## Supplementary material for "Evaluation of System One Models on Biomedical Texts": Experiment Results: experiment-results.csv (part 334 of 409)

model	dataset	split	case_id	field	source_cluster	case_cost_usd	case_latency_s	prediction	confidence	true_label	adjudication	status	released_label	reference_source	confidence_source	clean_case_id	case_role	error_probability
Haiku 5.5	imcs21	test	10172347	symptom_075	10172347	0.0006914000000000001	3.8570104169193655	not_mentioned		not_mentioned	correct	ok	not_mentioned	released	unavailable
Haiku 5.5	imcs21	test	10172347	symptom_076	10172347	0.0006914000000000001	3.8570104169193655	not_mentioned		not_mentioned	correct	ok	not_mentioned	released	unavailable
Haiku 5.5	imcs21	test	10172347	symptom_077	10172347	0.0006914000000000001	3.8570104169193655	not_mentioned		not_mentioned	correct	ok	not_mentioned	released	unavailable
Haiku 5.5	imcs21	test	10172347	symptom_078	10172347	0.0006914000000000001	3.8570104169193655	not_mentioned		not_mentioned	correct	ok	not_mentioned	released	unavailable
Haiku 5.5	imcs21	test	10172347	symptom_079	10172347	0.0006914000000000001	3.8570104169193655	not_mentioned		not_mentioned	correct	ok	not_mentioned	released	unavailable
Haiku 5.5	imcs21	test	10172347	symptom_080	10172347	0.0006914000000000001	3.8570104169193655	not_mentioned		not_mentioned	correct	ok	not_mentioned	released	unavailable
Haiku 5.5	imcs21	test	10172347	symptom_081	10172347	0.0006914000000000001	3.8570104169193655	not_mentioned		not_mentioned	correct	ok	not_mentioned	released	unavailable
Haiku 5.5	imcs21	test	10172347	symptom_082	10172347	0.0006914000000000001	3.8570104169193655	not_mentioned		not_mentioned	correct	ok	not_mentioned	released	unavailable
Haiku 5.5	imcs21	test	10172347	symptom_083	10172347	0.0006914000000000001	3.8570104169193655	not_mentioned		not_mentioned	correct	ok	not_mentioned	released	unavailable
Haiku 5.5	imcs21	test	10172347	symptom_084	10172347	0.0006914000000000001	3.8570104169193655	not_mentioned		not_mentioned	correct	ok	not_mentioned	released	unavailable
Haiku 5.5	imcs21	test	10172347	symptom_085	10172347	0.0006914000000000001	3.8570104169193655	not_mentioned		not_mentioned	correct	ok	not_mentioned	released	unavailable
Haiku 5.5	imcs21	test	10172347	symptom_086	10172347	0.0006914000000000001	3.8570104169193655	not_mentioned		not_mentioned	correct	ok	not_mentioned	released	unavailable
Haiku 5.5	imcs21	test	10172347	symptom_087	10172347	0.0006914000000000001	3.8570104169193655	not_mentioned		positive	incorrect	ok	positive	released	unavailable
Haiku 5.5	imcs21	test	10172347	symptom_088	10172347	0.0006914000000000001	3.8570104169193655	not_mentioned		not_mentioned	correct	ok	not_mentioned	released	unavailable
Haiku 5.5	imcs21	test	10172347	symptom_089	10172347	0.0006914000000000001	3.8570104169193655	not_mentioned		not_mentioned	correct	ok	not_mentioned	released	unavailable
Haiku 5.5	imcs21	test	10172347	symptom_090	10172347	0.0006914000000000001	3.8570104169193655	not_mentioned		not_mentioned	correct	ok	not_mentioned	released	unavailable
Haiku 5.5	imcs21	test	10172347	symptom_091	10172347	0.0006914000000000001	3.8570104169193655	not_mentioned		not_mentioned	correct	ok	not_mentioned	released	unavailable
Haiku 5.5	imcs21	test	10172347	symptom_092	10172347	0.0006914000000000001	3.8570104169193655	not_mentioned		not_mentioned	correct	ok	not_mentioned	released	unavailable
Haiku 5.5	imcs21	test	10172347	symptom_093	10172347	0.0006914000000000001	3.8570104169193655	not_mentioned		not_mentioned	correct	ok	not_mentioned	released	unavailable
Haiku 5.5	imcs21	test	10172347	symptom_094	10172347	0.0006914000000000001	3.8570104169193655	not_mentioned		not_mentioned	correct	ok	not_mentioned	released	unavailable
Haiku 5.5	imcs21	test	10172347	symptom_095	10172347	0.0006914000000000001	3.8570104169193655	not_mentioned		not_mentioned	correct	ok	not_mentioned	released	unavailable
Haiku 5.5	imcs21	test	10172347	symptom_096	10172347	0.0006914000000000001	3.8570104169193655	not_mentioned		not_mentioned	correct	ok	not_mentioned	released	unavailable
Haiku 5.5	imcs21	test	10172347	symptom_097	10172347	0.0006914000000000001	3.8570104169193655	not_mentioned		not_mentioned	correct	ok	not_mentioned	released	unavailable
Haiku 5.5	imcs21	test	10172347	symptom_098	10172347	0.0006914000000000001	3.8570104169193655	not_mentioned		not_mentioned	correct	ok	not_mentioned	released	unavailable
Haiku 5.5	imcs21	test	10172347	symptom_099	10172347	0.0006914000000000001	3.8570104169193655	not_mentioned		not_mentioned	correct	ok	not_mentioned	released	unavailable
Haiku 5.5	imcs21	test	10172347	symptom_100	10172347	0.0006914000000000001	3.8570104169193655	not_mentioned		not_mentioned	correct	ok	not_mentioned	released	unavailable
Haiku 5.5	imcs21	test	10172347	symptom_101	10172347	0.0006914000000000001	3.8570104169193655	not_mentioned		not_mentioned	correct	ok	not_mentioned	released	unavailable
Haiku 5.5	imcs21	test	10172347	symptom_102	10172347	0.0006914000000000001	3.8570104169193655	not_mentioned		not_mentioned	correct	ok	not_mentioned	released	unavailable
Haiku 5.5	imcs21	test	10172347	symptom_103	10172347	0.0006914000000000001	3.8570104169193655	not_mentioned		not_mentioned	correct	ok	not_mentioned	released	unavailable
Haiku 5.5	imcs21	test	10172347	symptom_104	10172347	0.0006914000000000001	3.8570104169193655	not_mentioned		not_mentioned	correct	ok	not_mentioned	released	unavailable
Haiku 5.5	imcs21	test	10172347	symptom_105	10172347	0.0006914000000000001	3.8570104169193655	not_mentioned		not_mentioned	correct	ok	not_mentioned	released	unavailable
Haiku 5.5	imcs21	test	10172347	symptom_106	10172347	0.0006914000000000001	3.8570104169193655	not_mentioned		not_mentioned	correct	ok	not_mentioned	released	unavailable
Haiku 5.5	imcs21	test	10172347	symptom_107	10172347	0.0006914000000000001	3.8570104169193655	not_mentioned		not_mentioned	correct	ok	not_mentioned	released	unavailable
Haiku 5.5	imcs21	test	10172347	symptom_108	10172347	0.0006914000000000001	3.8570104169193655	not_mentioned		not_mentioned	correct	ok	not_mentioned	released	unavailable
Haiku 5.5	imcs21	test	10172347	symptom_109	10172347	0.0006914000000000001	3.8570104169193655	not_mentioned		not_mentioned	correct	ok	not_mentioned	released	unavailable
Haiku 5.5	imcs21	test	10172347	symptom_110	10172347	0.0006914000000000001	3.8570104169193655	not_mentioned		not_mentioned	correct	ok	not_mentioned	released	unavailable
Haiku 5.5	imcs21	test	10172347	symptom_111	10172347	0.0006914000000000001	3.8570104169193655	not_mentioned		not_mentioned	correct	ok	not_mentioned	released	unavailable
Haiku 5.5	imcs21	test	10172347	symptom_112	10172347	0.0006914000000000001	3.8570104169193655	not_mentioned		not_mentioned	correct	ok	not_mentioned	released	unavailable
Haiku 5.5	imcs21	test	10172347	symptom_113	10172347	0.0006914000000000001	3.8570104169193655	not_mentioned		not_mentioned	correct	ok	not_mentioned	released	unavailable
Haiku 5.5	imcs21	test	10172347	symptom_114	10172347	0.0006914000000000001	3.8570104169193655	not_mentioned		not_mentioned	correct	ok	not_mentioned	released	unavailable
Haiku 5.5	imcs21	test	10172347	symptom_115	10172347	0.0006914000000000001	3.8570104169193655	not_mentioned		not_mentioned	correct	ok	not_mentioned	released	unavailable
Haiku 5.5	imcs21	test	10172347	symptom_116	10172347	0.0006914000000000001	3.8570104169193655	not_mentioned		not_mentioned	correct	ok	not_mentioned	released	unavailable
Haiku 5.5	imcs21	test	10172347	symptom_117	10172347	0.0006914000000000001	3.8570104169193655	not_mentioned		not_mentioned	correct	ok	not_mentioned	released	unavailable
Haiku 5.5	imcs21	test	10172347	symptom_118	10172347	0.0006914000000000001	3.8570104169193655	not_mentioned		not_mentioned	correct	ok	not_mentioned	released	unavailable
Haiku 5.5	imcs21	test	10172347	symptom_119	10172347	0.0006914000000000001	3.8570104169193655	not_mentioned		not_mentioned	correct	ok	not_mentioned	released	unavailable
Haiku 5.5	imcs21	test	10172347	symptom_120	10172347	0.0006914000000000001	3.8570104169193655	not_mentioned		not_mentioned	correct	ok	not_mentioned	released	unavailable
Haiku 5.5	imcs21	test	10172347	symptom_121	10172347	0.0006914000000000001	3.8570104169193655	not_mentioned		not_mentioned	correct	ok	not_mentioned	released	unavailable
Haiku 5.5	imcs21	test	10172347	symptom_122	10172347	0.0006914000000000001	3.8570104169193655	not_mentioned		not_mentioned	correct	ok	not_mentioned	released	unavailable
Haiku 5.5	imcs21	test	10172347	symptom_123	10172347	0.0006914000000000001	3.8570104169193655	not_mentioned		not_mentioned	correct	ok	not_mentioned	released	unavailable
Haiku 5.5	imcs21	test	10172347	symptom_124	10172347	0.0006914000000000001	3.8570104169193655	not_mentioned		not_mentioned	correct	ok	not_mentioned	released	unavailable
Haiku 5.5	imcs21	test	10172347	symptom_125	10172347	0.0006914000000000001	3.8570104169193655	not_mentioned		not_mentioned	correct	ok	not_mentioned	released	unavailable
Haiku 5.5	imcs21	test	10172347	symptom_126	10172347	0.0006914000000000001	3.8570104169193655	not_mentioned		not_mentioned	correct	ok	not_mentioned	released	unavailable
Haiku 5.5	imcs21	test	10172347	symptom_127	10172347	0.0006914000000000001	3.8570104169193655	not_mentioned		not_mentioned	correct	ok	not_mentioned	released	unavailable
Haiku 5.5	imcs21	test	10172347	symptom_128	10172347	0.0006914000000000001	3.8570104169193655	not_mentioned		not_mentioned	correct	ok	not_mentioned	released	unavailable
Haiku 5.5	imcs21	test	10172347	symptom_129	10172347	0.0006914000000000001	3.8570104169193655	not_mentioned		not_mentioned	correct	ok	not_mentioned	released	unavailable
Haiku 5.5	imcs21	test	10172347	symptom_130	10172347	0.0006914000000000001	3.8570104169193655	not_mentioned		not_mentioned	correct	ok	not_mentioned	released	unavailable
Haiku 5.5	imcs21	test	10172347	symptom_131	10172347	0.0006914000000000001	3.8570104169193655	not_mentioned		not_mentioned	correct	ok	not_mentioned	released	unavailable
Haiku 5.5	imcs21	test	10172347	symptom_132	10172347	0.0006914000000000001	3.8570104169193655	positive	0.92	positive	correct	ok	positive	released	reported_percentage
Haiku 5.5	imcs21	test	10172347	symptom_133	10172347	0.0006914000000000001	3.8570104169193655	not_mentioned		not_mentioned	correct	ok	not_mentioned	released	unavailable
Haiku 5.5	imcs21	test	10172347	symptom_134	10172347	0.0006914000000000001	3.8570104169193655	not_mentioned		not_mentioned	correct	ok	not_mentioned	released	unavailable
Haiku 5.5	imcs21	test	10172347	symptom_135	10172347	0.0006914000000000001	3.8570104169193655	not_mentioned		not_mentioned	correct	ok	not_mentioned	released	unavailable
Haiku 5.5	imcs21	test	10172347	symptom_136	10172347	0.0006914000000000001	3.8570104169193655	not_mentioned		not_mentioned	correct	ok	not_mentioned	released	unavailable
Haiku 5.5	imcs21	test	10172347	symptom_137	10172347	0.0006914000000000001	3.8570104169193655	not_mentioned		not_mentioned	correct	ok	not_mentioned	released	unavailable
Haiku 5.5	imcs21	test	10172347	symptom_138	10172347	0.0006914000000000001	3.8570104169193655	not_mentioned		not_mentioned	correct	ok	not_mentioned	released	unavailable
Haiku 5.5	imcs21	test	10172347	symptom_139	10172347	0.0006914000000000001	3.8570104169193655	not_mentioned		not_mentioned	correct	ok	not_mentioned	released	unavailable
Haiku 5.5	imcs21	test	10172347	symptom_140	10172347	0.0006914000000000001	3.8570104169193655	not_mentioned		not_mentioned	correct	ok	not_mentioned	released	unavailable
Haiku 5.5	imcs21	test	10172347	symptom_141	10172347	0.0006914000000000001	3.8570104169193655	not_mentioned		not_mentioned	correct	ok	not_mentioned	released	unavailable
Haiku 5.5	imcs21	test	10172347	symptom_142	10172347	0.0006914000000000001	3.8570104169193655	not_mentioned		not_mentioned	correct	ok	not_mentioned	released	unavailable
Haiku 5.5	imcs21	test	10172347	symptom_143	10172347	0.0006914000000000001	3.8570104169193655	not_mentioned		not_mentioned	correct	ok	not_mentioned	released	unavailable
Haiku 5.5	imcs21	test	10172347	symptom_144	10172347	0.0006914000000000001	3.8570104169193655	not_mentioned		not_mentioned	correct	ok	not_mentioned	released	unavailable
Haiku 5.5	imcs21	test	10172347	symptom_145	10172347	0.0006914000000000001	3.8570104169193655	not_mentioned		not_mentioned	correct	ok	not_mentioned	released	unavailable
Haiku 5.5	imcs21	test	10172347	symptom_146	10172347	0.0006914000000000001	3.8570104169193655	not_mentioned		not_mentioned	correct	ok	not_mentioned	released	unavailable
Haiku 5.5	imcs21	test	10172347	symptom_147	10172347	0.0006914000000000001	3.8570104169193655	not_mentioned		not_mentioned	correct	ok	not_mentioned	released	unavailable
Haiku 5.5	imcs21	test	10172347	symptom_148	10172347	0.0006914000000000001	3.8570104169193655	not_mentioned		not_mentioned	correct	ok	not_mentioned	released	unavailable
Haiku 5.5	imcs21	test	10172347	symptom_149	10172347	0.0006914000000000001	3.8570104169193655	not_mentioned		not_mentioned	correct	ok	not_mentioned	released	unavailable
Haiku 5.5	imcs21	test	10172347	symptom_150	10172347	0.0006914000000000001	3.8570104169193655	not_mentioned		not_mentioned	correct	ok	not_mentioned	released	unavailable
Haiku 5.5	imcs21	test	10172347	symptom_151	10172347	0.0006914000000000001	3.8570104169193655	not_mentioned		not_mentioned	correct	ok	not_mentioned	released	unavailable
Haiku 5.5	imcs21	test	10172347	symptom_152	10172347	0.0006914000000000001	3.8570104169193655	not_mentioned		not_mentioned	correct	ok	not_mentioned	released	unavailable
Haiku 5.5	imcs21	test	10172347	symptom_153	10172347	0.0006914000000000001	3.8570104169193655	not_mentioned		not_mentioned	correct	ok	not_mentioned	released	unavailable
Haiku 5.5	imcs21	test	10172347	symptom_154	10172347	0.0006914000000000001	3.8570104169193655	not_mentioned		not_mentioned	correct	ok	not_mentioned	released	unavailable
Haiku 5.5	imcs21	test	10172347	symptom_155	10172347	0.0006914000000000001	3.8570104169193655	not_mentioned		not_mentioned	correct	ok	not_mentioned	released	unavailable
Haiku 5.5	imcs21	test	10172347	symptom_156	10172347	0.0006914000000000001	3.8570104169193655	not_mentioned		not_mentioned	correct	ok	not_mentioned	released	unavailable
Haiku 5.5	imcs21	test	10172347	symptom_157	10172347	0.0006914000000000001	3.8570104169193655	not_mentioned		not_mentioned	correct	ok	not_mentioned	released	unavailable
Haiku 5.5	imcs21	test	10172347	symptom_158	10172347	0.0006914000000000001	3.8570104169193655	not_mentioned		not_mentioned	correct	ok	not_mentioned	released	unavailable
Haiku 5.5	imcs21	test	10172347	symptom_159	10172347	0.0006914000000000001	3.8570104169193655	not_mentioned		not_mentioned	correct	ok	not_mentioned	released	unavailable
Haiku 5.5	imcs21	test	10172347	symptom_160	10172347	0.0006914000000000001	3.8570104169193655	not_mentioned		not_mentioned	correct	ok	not_mentioned	released	unavailable
Haiku 5.5	imcs21	test	10172347	symptom_161	10172347	0.0006914000000000001	3.8570104169193655	not_mentioned		not_mentioned	correct	ok	not_mentioned	released	unavailable
Haiku 5.5	imcs21	test	10172347	symptom_162	10172347	0.0006914000000000001	3.8570104169193655	not_mentioned		not_mentioned	correct	ok	not_mentioned	released	unavailable
Haiku 5.5	imcs21	test	10172347	symptom_163	10172347	0.0006914000000000001	3.8570104169193655	not_mentioned		not_mentioned	correct	ok	not_mentioned	released	unavailable
Haiku 5.5	imcs21	test	10172347	symptom_164	10172347	0.0006914000000000001	3.8570104169193655	not_mentioned		not_mentioned	correct	ok	not_mentioned	released	unavailable
Haiku 5.5	imcs21	test	10172347	symptom_165	10172347	0.0006914000000000001	3.8570104169193655	not_mentioned		not_mentioned	correct	ok	not_mentioned	released	unavailable
Haiku 5.5	imcs21	test	10172347	symptom_166	10172347	0.0006914000000000001	3.8570104169193655	not_mentioned		not_mentioned	correct	ok	not_mentioned	released	unavailable
Haiku 5.5	imcs21	test	10172347	symptom_167	10172347	0.0006914000000000001	3.8570104169193655	not_mentioned		not_mentioned	correct	ok	not_mentioned	released	unavailable
Haiku 5.5	imcs21	test	10172347	symptom_168	10172347	0.0006914000000000001	3.8570104169193655	not_mentioned		not_mentioned	correct	ok	not_mentioned	released	unavailable
Haiku 5.5	imcs21	test	10172347	symptom_169	10172347	0.0006914000000000001	3.8570104169193655	not_mentioned		not_mentioned	correct	ok	not_mentioned	released	unavailable
Haiku 5.5	imcs21	test	10172347	symptom_170	10172347	0.0006914000000000001	3.8570104169193655	not_mentioned		not_mentioned	correct	ok	not_mentioned	released	unavailable
Haiku 5.5	imcs21	test	10172347	symptom_171	10172347	0.0006914000000000001	3.8570104169193655	not_mentioned		not_mentioned	correct	ok	not_mentioned	released	unavailable
Haiku 5.5	imcs21	test	10172347	symptom_172	10172347	0.0006914000000000001	3.8570104169193655	not_mentioned		not_mentioned	correct	ok	not_mentioned	released	unavailable
Haiku 5.5	imcs21	test	10172347	symptom_173	10172347	0.0006914000000000001	3.8570104169193655	not_mentioned		not_mentioned	correct	ok	not_mentioned	released	unavailable
Haiku 5.5	imcs21	test	10172347	symptom_174	10172347	0.0006914000000000001	3.8570104169193655	not_mentioned		not_mentioned	correct	ok	not_mentioned	released	unavailable
Haiku 5.5	imcs21	test	10172347	symptom_175	10172347	0.0006914000000000001	3.8570104169193655	not_mentioned		not_mentioned	correct	ok	not_mentioned	released	unavailable
Haiku 5.5	imcs21	test	10172347	symptom_176	10172347	0.0006914000000000001	3.8570104169193655	not_mentioned		not_mentioned	correct	ok	not_mentioned	released	unavailable
Haiku 5.5	imcs21	test	10172347	symptom_177	10172347	0.0006914000000000001	3.8570104169193655	not_mentioned		not_mentioned	correct	ok	not_mentioned	released	unavailable
Haiku 5.5	imcs21	test	10172347	symptom_178	10172347	0.0006914000000000001	3.8570104169193655	not_mentioned		not_mentioned	correct	ok	not_mentioned	released	unavailable
Haiku 5.5	imcs21	test	10172347	symptom_179	10172347	0.0006914000000000001	3.8570104169193655	not_mentioned		not_mentioned	correct	ok	not_mentioned	released	unavailable
Haiku 5.5	imcs21	test	10172347	symptom_180	10172347	0.0006914000000000001	3.8570104169193655	not_mentioned		not_mentioned	correct	ok	not_mentioned	released	unavailable
Haiku 5.5	imcs21	test	10172347	symptom_181	10172347	0.0006914000000000001	3.8570104169193655	not_mentioned		not_mentioned	correct	ok	not_mentioned	released	unavailable
Haiku 5.5	imcs21	test	10172347	symptom_182	10172347	0.0006914000000000001	3.8570104169193655	not_mentioned		not_mentioned	correct	ok	not_mentioned	released	unavailable
Haiku 5.5	imcs21	test	10172347	symptom_183	10172347	0.0006914000000000001	3.8570104169193655	not_mentioned		not_mentioned	correct	ok	not_mentioned	released	unavailable
Haiku 5.5	imcs21	test	10172347	symptom_184	10172347	0.0006914000000000001	3.8570104169193655	not_mentioned		not_mentioned	correct	ok	not_mentioned	released	unavailable
Haiku 5.5	imcs21	test	10172347	symptom_185	10172347	0.0006914000000000001	3.8570104169193655	not_mentioned		not_mentioned	correct	ok	not_mentioned	released	unavailable
Haiku 5.5	imcs21	test	10172347	symptom_186	10172347	0.0006914000000000001	3.8570104169193655	not_mentioned		not_mentioned	correct	ok	not_mentioned	released	unavailable
Haiku 5.5	imcs21	test	10172347	symptom_187	10172347	0.0006914000000000001	3.8570104169193655	not_mentioned		not_mentioned	correct	ok	not_mentioned	released	unavailable
Haiku 5.5	imcs21	test	10172347	symptom_188	10172347	0.0006914000000000001	3.8570104169193655	not_mentioned		not_mentioned	correct	ok	not_mentioned	released	unavailable
Haiku 5.5	imcs21	test	10172347	symptom_189	10172347	0.0006914000000000001	3.8570104169193655	not_mentioned		not_mentioned	correct	ok	not_mentioned	released	unavailable
Haiku 5.5	imcs21	test	10172347	symptom_190	10172347	0.0006914000000000001	3.8570104169193655	not_mentioned		not_mentioned	correct	ok	not_mentioned	released	unavailable
Haiku 5.5	imcs21	test	10172347	symptom_191	10172347	0.0006914000000000001	3.8570104169193655	not_mentioned		not_mentioned	correct	ok	not_mentioned	released	unavailable
Haiku 5.5	imcs21	test	10172347	symptom_192	10172347	0.0006914000000000001	3.8570104169193655	not_mentioned		not_mentioned	correct	ok	not_mentioned	released	unavailable
Haiku 5.5	imcs21	test	10172347	symptom_193	10172347	0.0006914000000000001	3.8570104169193655	not_mentioned		not_mentioned	correct	ok	not_mentioned	released	unavailable
Haiku 5.5	imcs21	test	10172347	symptom_194	10172347	0.0006914000000000001	3.8570104169193655	not_mentioned		not_mentioned	correct	ok	not_mentioned	released	unavailable
Haiku 5.5	imcs21	test	10172347	symptom_195	10172347	0.0006914000000000001	3.8570104169193655	not_mentioned		not_mentioned	correct	ok	not_mentioned	released	unavailable
Haiku 5.5	imcs21	test	10172347	symptom_196	10172347	0.0006914000000000001	3.8570104169193655	not_mentioned		not_mentioned	correct	ok	not_mentioned	released	unavailable
Haiku 5.5	imcs21	test	10172347	symptom_197	10172347	0.0006914000000000001	3.8570104169193655	not_mentioned		not_mentioned	correct	ok	not_mentioned	released	unavailable
Haiku 5.5	imcs21	test	10172347	symptom_198	10172347	0.0006914000000000001	3.8570104169193655	not_mentioned		not_mentioned	correct	ok	not_mentioned	released	unavailable
Haiku 5.5	imcs21	test	10172347	symptom_199	10172347	0.0006914000000000001	3.8570104169193655	not_mentioned		not_mentioned	correct	ok	not_mentioned	released	unavailable
Haiku 5.5	imcs21	test	10172347	symptom_200	10172347	0.0006914000000000001	3.8570104169193655	not_mentioned		not_mentioned	correct	ok	not_mentioned	released	unavailable
Haiku 5.5	imcs21	test	10172347	symptom_201	10172347	0.0006914000000000001	3.8570104169193655	not_mentioned		not_mentioned	correct	ok	not_mentioned	released	unavailable
Haiku 5.5	imcs21	test	10172347	symptom_202	10172347	0.0006914000000000001	3.8570104169193655	not_mentioned		not_mentioned	correct	ok	not_mentioned	released	unavailable
Haiku 5.5	imcs21	test	10172347	symptom_203	10172347	0.0006914000000000001	3.8570104169193655	not_mentioned		not_mentioned	correct	ok	not_mentioned	released	unavailable
Haiku 5.5	imcs21	test	10172347	symptom_204	10172347	0.0006914000000000001	3.8570104169193655	not_mentioned		not_mentioned	correct	ok	not_mentioned	released	unavailable
Haiku 5.5	imcs21	test	10172347	symptom_205	10172347	0.0006914000000000001	3.8570104169193655	not_mentioned		not_mentioned	correct	ok	not_mentioned	released	unavailable
Haiku 5.5	imcs21	test	10172347	symptom_206	10172347	0.0006914000000000001	3.8570104169193655	not_mentioned		not_mentioned	correct	ok	not_mentioned	released	unavailable
Haiku 5.5	imcs21	test	10172347	symptom_207	10172347	0.0006914000000000001	3.8570104169193655	not_mentioned		not_mentioned	correct	ok	not_mentioned	released	unavailable
Haiku 5.5	imcs21	test	10172347	symptom_208	10172347	0.0006914000000000001	3.8570104169193655	not_mentioned		not_mentioned	correct	ok	not_mentioned	released	unavailable
Haiku 5.5	imcs21	test	10172347	symptom_209	10172347	0.0006914000000000001	3.8570104169193655	not_mentioned		not_mentioned	correct	ok	not_mentioned	released	unavailable
Haiku 5.5	imcs21	test	10172347	symptom_210	10172347	0.0006914000000000001	3.8570104169193655	not_mentioned		not_mentioned	correct	ok	not_mentioned	released	unavailable
Haiku 5.5	imcs21	test	10172347	symptom_211	10172347	0.0006914000000000001	3.8570104169193655	not_mentioned		not_mentioned	correct	ok	not_mentioned	released	unavailable
Haiku 5.5	imcs21	test	10172347	symptom_212	10172347	0.0006914000000000001	3.8570104169193655	not_mentioned		not_mentioned	correct	ok	not_mentioned	released	unavailable
Haiku 5.5	imcs21	test	10172347	symptom_213	10172347	0.0006914000000000001	3.8570104169193655	not_mentioned		not_mentioned	correct	ok	not_mentioned	released	unavailable
Haiku 5.5	imcs21	test	10172347	symptom_214	10172347	0.0006914000000000001	3.8570104169193655	not_mentioned		not_mentioned	correct	ok	not_mentioned	released	unavailable
Haiku 5.5	imcs21	test	10172347	symptom_215	10172347	0.0006914000000000001	3.8570104169193655	not_mentioned		not_mentioned	correct	ok	not_mentioned	released	unavailable
Haiku 5.5	imcs21	test	10172347	symptom_216	10172347	0.0006914000000000001	3.8570104169193655	not_mentioned		not_mentioned	correct	ok	not_mentioned	released	unavailable
Haiku 5.5	imcs21	test	10172347	symptom_217	10172347	0.0006914000000000001	3.8570104169193655	not_mentioned		not_mentioned	correct	ok	not_mentioned	released	unavailable
Haiku 5.5	imcs21	test	10172347	symptom_218	10172347	0.0006914000000000001	3.8570104169193655	not_mentioned		not_mentioned	correct	ok	not_mentioned	released	unavailable
Haiku 5.5	imcs21	test	10172347	symptom_219	10172347	0.0006914000000000001	3.8570104169193655	not_mentioned		not_mentioned	correct	ok	not_mentioned	released	unavailable
Haiku 5.5	imcs21	test	10172347	symptom_220	10172347	0.0006914000000000001	3.8570104169193655	not_mentioned		not_mentioned	correct	ok	not_mentioned	released	unavailable
Haiku 5.5	imcs21	test	10172347	symptom_221	10172347	0.0006914000000000001	3.8570104169193655	not_mentioned		not_mentioned	correct	ok	not_mentioned	released	unavailable
Haiku 5.5	imcs21	test	10172347	symptom_222	10172347	0.0006914000000000001	3.8570104169193655	not_mentioned		not_mentioned	correct	ok	not_mentioned	released	unavailable
Haiku 5.5	imcs21	test	10172347	symptom_223	10172347	0.0006914000000000001	3.8570104169193655	not_mentioned		not_mentioned	correct	ok	not_mentioned	released	unavailable
Haiku 5.5	imcs21	test	10172347	symptom_224	10172347	0.0006914000000000001	3.8570104169193655	not_mentioned		not_mentioned	correct	ok	not_mentioned	released	unavailable
Haiku 5.5	imcs21	test	10172347	symptom_225	10172347	0.0006914000000000001	3.8570104169193655	not_mentioned		not_mentioned	correct	ok	not_mentioned	released	unavailable
Haiku 5.5	imcs21	test	10172347	symptom_226	10172347	0.0006914000000000001	3.8570104169193655	not_mentioned		not_mentioned	correct	ok	not_mentioned	released	unavailable
Haiku 5.5	imcs21	test	10172347	symptom_227	10172347	0.0006914000000000001	3.8570104169193655	not_mentioned		not_mentioned	correct	ok	not_mentioned	released	unavailable
Haiku 5.5	imcs21	test	10172347	symptom_228	10172347	0.0006914000000000001	3.8570104169193655	not_mentioned		not_mentioned	correct	ok	not_mentioned	released	unavailable
Haiku 5.5	imcs21	test	10172347	symptom_229	10172347	0.0006914000000000001	3.8570104169193655	not_mentioned		not_mentioned	correct	ok	not_mentioned	released	unavailable
Haiku 5.5	imcs21	test	10172347	symptom_230	10172347	0.0006914000000000001	3.8570104169193655	not_mentioned		not_mentioned	correct	ok	not_mentioned	released	unavailable
Haiku 5.5	imcs21	test	10172347	symptom_231	10172347	0.0006914000000000001	3.8570104169193655	not_mentioned		not_mentioned	correct	ok	not_mentioned	released	unavailable
Haiku 5.5	imcs21	test	10172347	symptom_232	10172347	0.0006914000000000001	3.8570104169193655	not_mentioned		not_mentioned	correct	ok	not_mentioned	released	unavailable
Haiku 5.5	imcs21	test	10172347	symptom_233	10172347	0.0006914000000000001	3.8570104169193655	not_mentioned		not_mentioned	correct	ok	not_mentioned	released	unavailable
Haiku 5.5	imcs21	test	10172347	symptom_234	10172347	0.0006914000000000001	3.8570104169193655	not_mentioned		not_mentioned	correct	ok	not_mentioned	released	unavailable
Haiku 5.5	imcs21	test	10172347	symptom_235	10172347	0.0006914000000000001	3.8570104169193655	not_mentioned		not_mentioned	correct	ok	not_mentioned	released	unavailable
Haiku 5.5	imcs21	test	10172347	symptom_236	10172347	0.0006914000000000001	3.8570104169193655	not_mentioned		not_mentioned	correct	ok	not_mentioned	released	unavailable
Haiku 5.5	imcs21	test	10172347	symptom_237	10172347	0.0006914000000000001	3.8570104169193655	not_mentioned		not_mentioned	correct	ok	not_mentioned	released	unavailable
Haiku 5.5	imcs21	test	10172347	symptom_238	10172347	0.0006914000000000001	3.8570104169193655	not_mentioned		not_mentioned	correct	ok	not_mentioned	released	unavailable
Haiku 5.5	imcs21	test	10172347	symptom_239	10172347	0.0006914000000000001	3.8570104169193655	not_mentioned		not_mentioned	correct	ok	not_mentioned	released	unavailable
Haiku 5.5	imcs21	test	10172347	symptom_240	10172347	0.0006914000000000001	3.8570104169193655	not_mentioned		not_mentioned	correct	ok	not_mentioned	released	unavailable
Haiku 5.5	imcs21	test	10172347	symptom_241	10172347	0.0006914000000000001	3.8570104169193655	not_mentioned		not_mentioned	correct	ok	not_mentioned	released	unavailable
Haiku 5.5	imcs21	test	10172347	symptom_242	10172347	0.0006914000000000001	3.8570104169193655	not_mentioned		not_mentioned	correct	ok	not_mentioned	released	unavailable
Haiku 5.5	imcs21	test	10172347	symptom_243	10172347	0.0006914000000000001	3.8570104169193655	not_mentioned		not_mentioned	correct	ok	not_mentioned	released	unavailable
Haiku 5.5	imcs21	test	10172347	symptom_244	10172347	0.0006914000000000001	3.8570104169193655	not_mentioned		not_mentioned	correct	ok	not_mentioned	released	unavailable
Haiku 5.5	imcs21	test	10172347	symptom_245	10172347	0.0006914000000000001	3.8570104169193655	not_mentioned		not_mentioned	correct	ok	not_mentioned	released	unavailable
Haiku 5.5	imcs21	test	10172347	symptom_246	10172347	0.0006914000000000001	3.8570104169193655	not_mentioned		not_mentioned	correct	ok	not_mentioned	released	unavailable
Haiku 5.5	imcs21	test	10172347	symptom_247	10172347	0.0006914000000000001	3.8570104169193655	not_mentioned		not_mentioned	correct	ok	not_mentioned	released	unavailable
Haiku 5.5	imcs21	test	10172347	symptom_248	10172347	0.0006914000000000001	3.8570104169193655	not_mentioned		not_mentioned	correct	ok	not_mentioned	released	unavailable
Haiku 5.5	imcs21	test	10172347	symptom_249	10172347	0.0006914000000000001	3.8570104169193655	not_mentioned		not_mentioned	correct	ok	not_mentioned	released	unavailable
Haiku 5.5	imcs21	test	10172347	symptom_250	10172347	0.0006914000000000001	3.8570104169193655	not_mentioned		not_mentioned	correct	ok	not_mentioned	released	unavailable
Haiku 5.5	imcs21	test	10172347	symptom_251	10172347	0.0006914000000000001	3.8570104169193655	not_mentioned		not_mentioned	correct	ok	not_mentioned	released	unavailable
Haiku 5.5	imcs21	test	10172347	symptom_252	10172347	0.0006914000000000001	3.8570104169193655	not_mentioned		not_mentioned	correct	ok	not_mentioned	released	unavailable
Haiku 5.5	imcs21	test	10172347	symptom_253	10172347	0.0006914000000000001	3.8570104169193655	not_mentioned		not_mentioned	correct	ok	not_mentioned	released	unavailable
Haiku 5.5	imcs21	test	10172347	symptom_254	10172347	0.0006914000000000001	3.8570104169193655	not_mentioned		not_mentioned	correct	ok	not_mentioned	released	unavailable
Haiku 5.5	imcs21	test	10172347	symptom_255	10172347	0.0006914000000000001	3.8570104169193655	not_mentioned		not_mentioned	correct	ok	not_mentioned	released	unavailable
Haiku 5.5	imcs21	test	10172347	symptom_256	10172347	0.0006914000000000001	3.8570104169193655	not_mentioned		not_mentioned	correct	ok	not_mentioned	released	unavailable
Haiku 5.5	imcs21	test	10172347	symptom_257	10172347	0.0006914000000000001	3.8570104169193655	not_mentioned		not_mentioned	correct	ok	not_mentioned	released	unavailable
Haiku 5.5	imcs21	test	10172347	symptom_258	10172347	0.0006914000000000001	3.8570104169193655	not_mentioned		not_mentioned	correct	ok	not_mentioned	released	unavailable
Haiku 5.5	imcs21	test	10172347	symptom_259	10172347	0.0006914000000000001	3.8570104169193655	not_mentioned		not_mentioned	correct	ok	not_mentioned	released	unavailable
Haiku 5.5	imcs21	test	10172347	symptom_260	10172347	0.0006914000000000001	3.8570104169193655	not_mentioned		not_mentioned	correct	ok	not_mentioned	released	unavailable
Haiku 5.5	imcs21	test	10172347	symptom_261	10172347	0.0006914000000000001	3.8570104169193655	not_mentioned		not_mentioned	correct	ok	not_mentioned	released	unavailable
Haiku 5.5	imcs21	test	10172347	symptom_262	10172347	0.0006914000000000001	3.8570104169193655	not_mentioned		not_mentioned	correct	ok	not_mentioned	released	unavailable
Haiku 5.5	imcs21	test	10172347	symptom_263	10172347	0.0006914000000000001	3.8570104169193655	not_mentioned		not_mentioned	correct	ok	not_mentioned	released	unavailable
Haiku 5.5	imcs21	test	10172347	symptom_264	10172347	0.0006914000000000001	3.8570104169193655	not_mentioned		not_mentioned	correct	ok	not_mentioned	released	unavailable
Haiku 5.5	imcs21	test	10172347	symptom_265	10172347	0.0006914000000000001	3.8570104169193655	not_mentioned		not_mentioned	correct	ok	not_mentioned	released	unavailable
Haiku 5.5	imcs21	test	10172347	symptom_266	10172347	0.0006914000000000001	3.8570104169193655	not_mentioned		not_mentioned	correct	ok	not_mentioned	released	unavailable
Haiku 5.5	imcs21	test	10172347	symptom_267	10172347	0.0006914000000000001	3.8570104169193655	not_mentioned		not_mentioned	correct	ok	not_mentioned	released	unavailable
Haiku 5.5	imcs21	test	10172347	symptom_268	10172347	0.0006914000000000001	3.8570104169193655	not_mentioned		not_mentioned	correct	ok	not_mentioned	released	unavailable
Haiku 5.5	imcs21	test	10172347	symptom_269	10172347	0.0006914000000000001	3.8570104169193655	not_mentioned		not_mentioned	correct	ok	not_mentioned	released	unavailable
Haiku 5.5	imcs21	test	10172347	symptom_270	10172347	0.0006914000000000001	3.8570104169193655	not_mentioned		not_mentioned	correct	ok	not_mentioned	released	unavailable
Haiku 5.5	imcs21	test	10172347	symptom_271	10172347	0.0006914000000000001	3.8570104169193655	not_mentioned		not_mentioned	correct	ok	not_mentioned	released	unavailable
Haiku 5.5	imcs21	test	10172347	symptom_272	10172347	0.0006914000000000001	3.8570104169193655	not_mentioned		not_mentioned	correct	ok	not_mentioned	released	unavailable
Haiku 5.5	imcs21	test	10172347	symptom_273	10172347	0.0006914000000000001	3.8570104169193655	not_mentioned		not_mentioned	correct	ok	not_mentioned	released	unavailable
Haiku 5.5	imcs21	test	10172347	symptom_274	10172347	0.0006914000000000001	3.8570104169193655	not_mentioned		not_mentioned	correct	ok	not_mentioned	released	unavailable
Haiku 5.5	imcs21	test	10172347	symptom_275	10172347	0.0006914000000000001	3.8570104169193655	not_mentioned		not_mentioned	correct	ok	not_mentioned	released	unavailable
Haiku 5.5	imcs21	test	10172347	symptom_276	10172347	0.0006914000000000001	3.8570104169193655	not_mentioned		not_mentioned	correct	ok	not_mentioned	released	unavailable
Haiku 5.5	imcs21	test	10172347	symptom_277	10172347	0.0006914000000000001	3.8570104169193655	not_mentioned		not_mentioned	correct	ok	not_mentioned	released	unavailable
Haiku 5.5	imcs21	test	10172347	symptom_278	10172347	0.0006914000000000001	3.8570104169193655	not_mentioned		not_mentioned	correct	ok	not_mentioned	released	unavailable
Haiku 5.5	imcs21	test	10172347	symptom_279	10172347	0.0006914000000000001	3.8570104169193655	not_mentioned		not_mentioned	correct	ok	not_mentioned	released	unavailable
Haiku 5.5	imcs21	test	10172347	symptom_280	10172347	0.0006914000000000001	3.8570104169193655	not_mentioned		not_mentioned	correct	ok	not_mentioned	released	unavailable
Haiku 5.5	imcs21	test	10172347	symptom_281	10172347	0.0006914000000000001	3.8570104169193655	not_mentioned		not_mentioned	correct	ok	not_mentioned	released	unavailable
Haiku 5.5	imcs21	test	10172347	symptom_282	10172347	0.0006914000000000001	3.8570104169193655	not_mentioned		not_mentioned	correct	ok	not_mentioned	released	unavailable
Haiku 5.5	imcs21	test	10172347	symptom_283	10172347	0.0006914000000000001	3.8570104169193655	not_mentioned		not_mentioned	correct	ok	not_mentioned	released	unavailable
Haiku 5.5	imcs21	test	10172347	symptom_284	10172347	0.0006914000000000001	3.8570104169193655	not_mentioned		not_mentioned	correct	ok	not_mentioned	released	unavailable
Haiku 5.5	imcs21	test	10172347	symptom_285	10172347	0.0006914000000000001	3.8570104169193655	not_mentioned		not_mentioned	correct	ok	not_mentioned	released	unavailable
Haiku 5.5	imcs21	test	10172347	symptom_286	10172347	0.0006914000000000001	3.8570104169193655	not_mentioned		not_mentioned	correct	ok	not_mentioned	released	unavailable
Haiku 5.5	imcs21	test	10172347	symptom_287	10172347	0.0006914000000000001	3.8570104169193655	not_mentioned		not_mentioned	correct	ok	not_mentioned	released	unavailable
Haiku 5.5	imcs21	test	10172347	symptom_288	10172347	0.0006914000000000001	3.8570104169193655	not_mentioned		not_mentioned	correct	ok	not_mentioned	released	unavailable
Haiku 5.5	imcs21	test	10172347	symptom_289	10172347	0.0006914000000000001	3.8570104169193655	not_mentioned		not_mentioned	correct	ok	not_mentioned	released	unavailable
Haiku 5.5	imcs21	test	10172347	symptom_290	10172347	0.0006914000000000001	3.8570104169193655	not_mentioned		not_mentioned	correct	ok	not_mentioned	released	unavailable
Haiku 5.5	imcs21	test	10172347	symptom_291	10172347	0.0006914000000000001	3.8570104169193655	not_mentioned		not_mentioned	correct	ok	not_mentioned	released	unavailable
Haiku 5.5	imcs21	test	10172347	symptom_292	10172347	0.0006914000000000001	3.8570104169193655	not_mentioned		not_mentioned	correct	ok	not_mentioned	released	unavailable
Haiku 5.5	imcs21	test	10172347	symptom_293	10172347	0.0006914000000000001	3.8570104169193655	not_mentioned		not_mentioned	correct	ok	not_mentioned	released	unavailable
Haiku 5.5	imcs21	test	10172347	symptom_294	10172347	0.0006914000000000001	3.8570104169193655	not_mentioned		not_mentioned	correct	ok	not_mentioned	released	unavailable
Haiku 5.5	imcs21	test	10172347	symptom_295	10172347	0.0006914000000000001	3.8570104169193655	not_mentioned		not_mentioned	correct	ok	not_mentioned	released	unavailable
Haiku 5.5	imcs21	test	10172347	symptom_296	10172347	0.0006914000000000001	3.8570104169193655	not_mentioned		not_mentioned	correct	ok	not_mentioned	released	unavailable
Haiku 5.5	imcs21	test	10172347	symptom_297	10172347	0.0006914000000000001	3.8570104169193655	not_mentioned		not_mentioned	correct	ok	not_mentioned	released	unavailable
Haiku 5.5	imcs21	test	10172347	symptom_298	10172347	0.0006914000000000001	3.8570104169193655	not_mentioned		not_mentioned	correct	ok	not_mentioned	released	unavailable
Haiku 5.5	imcs21	test	10172347	symptom_299	10172347	0.0006914000000000001	3.8570104169193655	not_mentioned		not_mentioned	correct	ok	not_mentioned	released	unavailable
Haiku 5.5	imcs21	test	10172347	symptom_300	10172347	0.0006914000000000001	3.8570104169193655	not_mentioned		not_mentioned	correct	ok	not_mentioned	released	unavailable
Haiku 5.5	imcs21	test	10172347	symptom_301	10172347	0.0006914000000000001	3.8570104169193655	not_mentioned		not_mentioned	correct	ok	not_mentioned	released	unavailable
Haiku 5.5	imcs21	test	10172347	symptom_302	10172347	0.0006914000000000001	3.8570104169193655	not_mentioned		not_mentioned	correct	ok	not_mentioned	released	unavailable
Haiku 5.5	imcs21	test	10172347	symptom_303	10172347	0.0006914000000000001	3.8570104169193655	not_mentioned		not_mentioned	correct	ok	not_mentioned	released	unavailable
Haiku 5.5	imcs21	test	10172347	symptom_304	10172347	0.0006914000000000001	3.8570104169193655	not_mentioned		not_mentioned	correct	ok	not_mentioned	released	unavailable
Haiku 5.5	imcs21	test	10172347	symptom_305	10172347	0.0006914000000000001	3.8570104169193655	not_mentioned		not_mentioned	correct	ok	not_mentioned	released	unavailable
Haiku 5.5	imcs21	test	10172347	symptom_306	10172347	0.0006914000000000001	3.8570104169193655	not_mentioned		not_mentioned	correct	ok	not_mentioned	released	unavailable
Haiku 5.5	imcs21	test	10172347	symptom_307	10172347	0.0006914000000000001	3.8570104169193655	not_mentioned		not_mentioned	correct	ok	not_mentioned	released	unavailable
Haiku 5.5	imcs21	test	10172347	symptom_308	10172347	0.0006914000000000001	3.8570104169193655	not_mentioned		not_mentioned	correct	ok	not_mentioned	released	unavailable
Haiku 5.5	imcs21	test	10172347	symptom_309	10172347	0.0006914000000000001	3.8570104169193655	not_mentioned		not_mentioned	correct	ok	not_mentioned	released	unavailable
Haiku 5.5	imcs21	test	10172347	symptom_310	10172347	0.0006914000000000001	3.8570104169193655	not_mentioned		not_mentioned	correct	ok	not_mentioned	released	unavailable
Haiku 5.5	imcs21	test	10172347	symptom_311	10172347	0.0006914000000000001	3.8570104169193655	not_mentioned		not_mentioned	correct	ok	not_mentioned	released	unavailable
Haiku 5.5	imcs21	test	10172347	symptom_312	10172347	0.0006914000000000001	3.8570104169193655	not_mentioned		not_mentioned	correct	ok	not_mentioned	released	unavailable
Haiku 5.5	imcs21	test	10172347	symptom_313	10172347	0.0006914000000000001	3.8570104169193655	not_mentioned		not_mentioned	correct	ok	not_mentioned	released	unavailable
Haiku 5.5	imcs21	test	10172347	symptom_314	10172347	0.0006914000000000001	3.8570104169193655	not_mentioned		not_mentioned	correct	ok	not_mentioned	released	unavailable
Haiku 5.5	imcs21	test	10172347	symptom_315	10172347	0.0006914000000000001	3.8570104169193655	not_mentioned		not_mentioned	correct	ok	not_mentioned	released	unavailable
Haiku 5.5	imcs21	test	10172347	symptom_316	10172347	0.0006914000000000001	3.8570104169193655	not_mentioned		not_mentioned	correct	ok	not_mentioned	released	unavailable
Haiku 5.5	imcs21	test	10172347	symptom_317	10172347	0.0006914000000000001	3.8570104169193655	not_mentioned		not_mentioned	correct	ok	not_mentioned	released	unavailable
Haiku 5.5	imcs21	test	10172347	symptom_318	10172347	0.0006914000000000001	3.8570104169193655	not_mentioned		not_mentioned	correct	ok	not_mentioned	released	unavailable
Haiku 5.5	imcs21	test	10172347	symptom_319	10172347	0.0006914000000000001	3.8570104169193655	not_mentioned		not_mentioned	correct	ok	not_mentioned	released	unavailable
Haiku 5.5	imcs21	test	10172347	symptom_320	10172347	0.0006914000000000001	3.8570104169193655	not_mentioned		not_mentioned	correct	ok	not_mentioned	released	unavailable
Haiku 5.5	imcs21	test	10172347	symptom_321	10172347	0.0006914000000000001	3.8570104169193655	not_mentioned		not_mentioned	correct	ok	not_mentioned	released	unavailable
Haiku 5.5	imcs21	test	10172347	symptom_322	10172347	0.0006914000000000001	3.8570104169193655	not_mentioned		not_mentioned	correct	ok	not_mentioned	released	unavailable
Haiku 5.5	imcs21	test	10172347	symptom_323	10172347	0.0006914000000000001	3.8570104169193655	not_mentioned		not_mentioned	correct	ok	not_mentioned	released	unavailable
Haiku 5.5	imcs21	test	10172347	symptom_324	10172347	0.0006914000000000001	3.8570104169193655	not_mentioned		not_mentioned	correct	ok	not_mentioned	released	unavailable
Haiku 5.5	imcs21	test	10172347	symptom_325	10172347	0.0006914000000000001	3.8570104169193655	not_mentioned		not_mentioned	correct	ok	not_mentioned	released	unavailable
Haiku 5.5	imcs21	test	10172347	symptom_326	10172347	0.0006914000000000001	3.8570104169193655	not_mentioned		not_mentioned	correct	ok	not_mentioned	released	unavailable
Haiku 5.5	imcs21	test	10172347	symptom_327	10172347	0.0006914000000000001	3.8570104169193655	not_mentioned		not_mentioned	correct	ok	not_mentioned	released	unavailable
Haiku 5.5	imcs21	test	10172347	symptom_328	10172347	0.0006914000000000001	3.8570104169193655	not_mentioned		not_mentioned	correct	ok	not_mentioned	released	unavailable
Haiku 5.5	imcs21	test	10172347	symptom_329	10172347	0.0006914000000000001	3.8570104169193655	not_mentioned		not_mentioned	correct	ok	not_mentioned	released	unavailable
Haiku 5.5	imcs21	test	10172347	symptom_330	10172347	0.0006914000000000001	3.8570104169193655	not_mentioned		not_mentioned	correct	ok	not_mentioned	released	unavailable
Haiku 5.5	imcs21	test	10172348	symptom_000	10172348	0.0014651	10.414194375043735	positive	0.85	positive	correct	ok	positive	released	reported_percentage
Haiku 5.5	imcs21	test	10172348	symptom_001	10172348	0.0014651	10.414194375043735	positive	0.75	positive	correct	ok	positive	released	reported_percentage
Haiku 5.5	imcs21	test	10172348	symptom_002	10172348	0.0014651	10.414194375043735	positive	0.85	positive	correct	ok	positive	released	reported_percentage
Haiku 5.5	imcs21	test	10172348	symptom_003	10172348	0.0014651	10.414194375043735	not_mentioned		not_mentioned	correct	ok	not_mentioned	released	unavailable
Haiku 5.5	imcs21	test	10172348	symptom_004	10172348	0.0014651	10.414194375043735	negative	0.7	negative	correct	ok	negative	released	reported_percentage
Haiku 5.5	imcs21	test	10172348	symptom_005	10172348	0.0014651	10.414194375043735	not_mentioned		not_mentioned	correct	ok	not_mentioned	released	unavailable
Haiku 5.5	imcs21	test	10172348	symptom_006	10172348	0.0014651	10.414194375043735	positive	0.9	uncertain	incorrect	ok	uncertain	released	reported_percentage
Haiku 5.5	imcs21	test	10172348	symptom_007	10172348	0.0014651	10.414194375043735	not_mentioned		not_mentioned	correct	ok	not_mentioned	released	unavailable
Haiku 5.5	imcs21	test	10172348	symptom_008	10172348	0.0014651	10.414194375043735	positive	0.85	positive	correct	ok	positive	released	reported_percentage
Haiku 5.5	imcs21	test	10172348	symptom_009	10172348	0.0014651	10.414194375043735	not_mentioned		not_mentioned	correct	ok	not_mentioned	released	unavailable
Haiku 5.5	imcs21	test	10172348	symptom_010	10172348	0.0014651	10.414194375043735	uncertain	0.6	uncertain	correct	ok	uncertain	released	reported_percentage
Haiku 5.5	imcs21	test	10172348	symptom_011	10172348	0.0014651	10.414194375043735	not_mentioned		not_mentioned	correct	ok	not_mentioned	released	unavailable
Haiku 5.5	imcs21	test	10172348	symptom_012	10172348	0.0014651	10.414194375043735	not_mentioned		not_mentioned	correct	ok	not_mentioned	released	unavailable
Haiku 5.5	imcs21	test	10172348	symptom_013	10172348	0.0014651	10.414194375043735	not_mentioned		not_mentioned	correct	ok	not_mentioned	released	unavailable
Haiku 5.5	imcs21	test	10172348	symptom_014	10172348	0.0014651	10.414194375043735	not_mentioned		not_mentioned	correct	ok	not_mentioned	released	unavailable
Haiku 5.5	imcs21	test	10172348	symptom_015	10172348	0.0014651	10.414194375043735	not_mentioned		not_mentioned	correct	ok	not_mentioned	released	unavailable
Haiku 5.5	imcs21	test	10172348	symptom_016	10172348	0.0014651	10.414194375043735	not_mentioned		not_mentioned	correct	ok	not_mentioned	released	unavailable
Haiku 5.5	imcs21	test	10172348	symptom_017	10172348	0.0014651	10.414194375043735	not_mentioned		not_mentioned	correct	ok	not_mentioned	released	unavailable
Haiku 5.5	imcs21	test	10172348	symptom_018	10172348	0.0014651	10.414194375043735	not_mentioned		not_mentioned	correct	ok	not_mentioned	released	unavailable
Haiku 5.5	imcs21	test	10172348	symptom_019	10172348	0.0014651	10.414194375043735	not_mentioned		not_mentioned	correct	ok	not_mentioned	released	unavailable
Haiku 5.5	imcs21	test	10172348	symptom_020	10172348	0.0014651	10.414194375043735	not_mentioned		uncertain	incorrect	ok	uncertain	released	unavailable
Haiku 5.5	imcs21	test	10172348	symptom_021	10172348	0.0014651	10.414194375043735	not_mentioned		not_mentioned	correct	ok	not_mentioned	released	unavailable
Haiku 5.5	imcs21	test	10172348	symptom_022	10172348	0.0014651	10.414194375043735	not_mentioned		not_mentioned	correct	ok	not_mentioned	released	unavailable
Haiku 5.5	imcs21	test	10172348	symptom_023	10172348	0.0014651	10.414194375043735	not_mentioned		not_mentioned	correct	ok	not_mentioned	released	unavailable
Haiku 5.5	imcs21	test	10172348	symptom_024	10172348	0.0014651	10.414194375043735	not_mentioned		not_mentioned	correct	ok	not_mentioned	released	unavailable
Haiku 5.5	imcs21	test	10172348	symptom_025	10172348	0.0014651	10.414194375043735	not_mentioned		not_mentioned	correct	ok	not_mentioned	released	unavailable
Haiku 5.5	imcs21	test	10172348	symptom_026	10172348	0.0014651	10.414194375043735	not_mentioned		not_mentioned	correct	ok	not_mentioned	released	unavailable
Haiku 5.5	imcs21	test	10172348	symptom_027	10172348	0.0014651	10.414194375043735	positive	0.75	uncertain	incorrect	ok	uncertain	released	reported_percentage
Haiku 5.5	imcs21	test	10172348	symptom_028	10172348	0.0014651	10.414194375043735	not_mentioned		not_mentioned	correct	ok	not_mentioned	released	unavailable
Haiku 5.5	imcs21	test	10172348	symptom_029	10172348	0.0014651	10.414194375043735	not_mentioned		not_mentioned	correct	ok	not_mentioned	released	unavailable
Haiku 5.5	imcs21	test	10172348	symptom_030	10172348	0.0014651	10.414194375043735	not_mentioned		not_mentioned	correct	ok	not_mentioned	released	unavailable
Haiku 5.5	imcs21	test	10172348	symptom_031	10172348	0.0014651	10.414194375043735	not_mentioned		not_mentioned	correct	ok	not_mentioned	released	unavailable
Haiku 5.5	imcs21	test	10172348	symptom_032	10172348	0.0014651	10.414194375043735	not_mentioned		not_mentioned	correct	ok	not_mentioned	released	unavailable
Haiku 5.5	imcs21	test	10172348	symptom_033	10172348	0.0014651	10.414194375043735	not_mentioned		not_mentioned	correct	ok	not_mentioned	released	unavailable
Haiku 5.5	imcs21	test	10172348	symptom_034	10172348	0.0014651	10.414194375043735	positive	0.85	positive	correct	ok	positive	released	reported_percentage
Haiku 5.5	imcs21	test	10172348	symptom_035	10172348	0.0014651	10.414194375043735	not_mentioned		not_mentioned	correct	ok	not_mentioned	released	unavailable
Haiku 5.5	imcs21	test	10172348	symptom_036	10172348	0.0014651	10.414194375043735	not_mentioned		not_mentioned	correct	ok	not_mentioned	released	unavailable
Haiku 5.5	imcs21	test	10172348	symptom_037	10172348	0.0014651	10.414194375043735	uncertain	0.55	uncertain	correct	ok	uncertain	released	reported_percentage
Haiku 5.5	imcs21	test	10172348	symptom_038	10172348	0.0014651	10.414194375043735	not_mentioned		not_mentioned	correct	ok	not_mentioned	released	unavailable
Haiku 5.5	imcs21	test	10172348	symptom_039	10172348	0.0014651	10.414194375043735	not_mentioned		uncertain	incorrect	ok	uncertain	released	unavailable
Haiku 5.5	imcs21	test	10172348	symptom_040	10172348	0.0014651	10.414194375043735	not_mentioned		not_mentioned	correct	ok	not_mentioned	released	unavailable
Haiku 5.5	imcs21	test	10172348	symptom_041	10172348	0.0014651	10.414194375043735	positive	0.85	positive	correct	ok	positive	released	reported_percentage
Haiku 5.5	imcs21	test	10172348	symptom_042	10172348	0.0014651	10.414194375043735	not_mentioned		not_mentioned	correct	ok	not_mentioned	released	unavailable
Haiku 5.5	imcs21	test	10172348	symptom_043	10172348	0.0014651	10.414194375043735	positive	0.7	not_mentioned	incorrect	ok	not_mentioned	released	reported_percentage
Haiku 5.5	imcs21	test	10172348	symptom_044	10172348	0.0014651	10.414194375043735	not_mentioned		not_mentioned	correct	ok	not_mentioned	released	unavailable
Haiku 5.5	imcs21	test	10172348	symptom_045	10172348	0.0014651	10.414194375043735	not_mentioned		not_mentioned	correct	ok	not_mentioned	released	unavailable
Haiku 5.5	imcs21	test	10172348	symptom_046	10172348	0.0014651	10.414194375043735	not_mentioned		not_mentioned	correct	ok	not_mentioned	released	unavailable
Haiku 5.5	imcs21	test	10172348	symptom_047	10172348	0.0014651	10.414194375043735	not_mentioned		not_mentioned	correct	ok	not_mentioned	released	unavailable
Haiku 5.5	imcs21	test	10172348	symptom_048	10172348	0.0014651	10.414194375043735	not_mentioned		not_mentioned	correct	ok	not_mentioned	released	unavailable
Haiku 5.5	imcs21	test	10172348	symptom_049	10172348	0.0014651	10.414194375043735	not_mentioned		not_mentioned	correct	ok	not_mentioned	released	unavailable
Haiku 5.5	imcs21	test	10172348	symptom_050	10172348	0.0014651	10.414194375043735	not_mentioned		not_mentioned	correct	ok	not_mentioned	released	unavailable
Haiku 5.5	imcs21	test	10172348	symptom_051	10172348	0.0014651	10.414194375043735	not_mentioned		not_mentioned	correct	ok	not_mentioned	released	unavailable
Haiku 5.5	imcs21	test	10172348	symptom_052	10172348	0.0014651	10.414194375043735	not_mentioned		not_mentioned	correct	ok	not_mentioned	released	unavailable
Haiku 5.5	imcs21	test	10172348	symptom_053	10172348	0.0014651	10.414194375043735	not_mentioned		not_mentioned	correct	ok	not_mentioned	released	unavailable
Haiku 5.5	imcs21	test	10172348	symptom_054	10172348	0.0014651	10.414194375043735	not_mentioned		not_mentioned	correct	ok	not_mentioned	released	unavailable
Haiku 5.5	imcs21	test	10172348	symptom_055	10172348	0.0014651	10.414194375043735	not_mentioned		not_mentioned	correct	ok	not_mentioned	released	unavailable
Haiku 5.5	imcs21	test	10172348	symptom_056	10172348	0.0014651	10.414194375043735	not_mentioned		not_mentioned	correct	ok	not_mentioned	released	unavailable
Haiku 5.5	imcs21	test	10172348	symptom_057	10172348	0.0014651	10.414194375043735	not_mentioned		not_mentioned	correct	ok	not_mentioned	released	unavailable
Haiku 5.5	imcs21	test	10172348	symptom_058	10172348	0.0014651	10.414194375043735	uncertain	0.6	not_mentioned	incorrect	ok	not_mentioned	released	reported_percentage
Haiku 5.5	imcs21	test	10172348	symptom_059	10172348	0.0014651	10.414194375043735	not_mentioned		not_mentioned	correct	ok	not_mentioned	released	unavailable
Haiku 5.5	imcs21	test	10172348	symptom_060	10172348	0.0014651	10.414194375043735	positive	0.8	positive	correct	ok	positive	released	reported_percentage
Haiku 5.5	imcs21	test	10172348	symptom_061	10172348	0.0014651	10.414194375043735	not_mentioned		not_mentioned	correct	ok	not_mentioned	released	unavailable
Haiku 5.5	imcs21	test	10172348	symptom_062	10172348	0.0014651	10.414194375043735	not_mentioned		not_mentioned	correct	ok	not_mentioned	released	unavailable
Haiku 5.5	imcs21	test	10172348	symptom_063	10172348	0.0014651	10.414194375043735	not_mentioned		not_mentioned	correct	ok	not_mentioned	released	unavailable
Haiku 5.5	imcs21	test	10172348	symptom_064	10172348	0.0014651	10.414194375043735	not_mentioned		not_mentioned	correct	ok	not_mentioned	released	unavailable
Haiku 5.5	imcs21	test	10172348	symptom_065	10172348	0.0014651	10.414194375043735	not_mentioned		not_mentioned	correct	ok	not_mentioned	released	unavailable
Haiku 5.5	imcs21	test	10172348	symptom_066	10172348	0.0014651	10.414194375043735	not_mentioned		not_mentioned	correct	ok	not_mentioned	released	unavailable
Haiku 5.5	imcs21	test	10172348	symptom_067	10172348	0.0014651	10.414194375043735	not_mentioned		not_mentioned	correct	ok	not_mentioned	released	unavailable
Haiku 5.5	imcs21	test	10172348	symptom_068	10172348	0.0014651	10.414194375043735	not_mentioned		not_mentioned	correct	ok	not_mentioned	released	unavailable
Haiku 5.5	imcs21	test	10172348	symptom_069	10172348	0.0014651	10.414194375043735	not_mentioned		not_mentioned	correct	ok	not_mentioned	released	unavailable
Haiku 5.5	imcs21	test	10172348	symptom_070	10172348	0.0014651	10.414194375043735	not_mentioned		not_mentioned	correct	ok	not_mentioned	released	unavailable
Haiku 5.5	imcs21	test	10172348	symptom_071	10172348	0.0014651	10.414194375043735	not_mentioned		not_mentioned	correct	ok	not_mentioned	released	unavailable
Haiku 5.5	imcs21	test	10172348	symptom_072	10172348	0.0014651	10.414194375043735	not_mentioned		not_mentioned	correct	ok	not_mentioned	released	unavailable
Haiku 5.5	imcs21	test	10172348	symptom_073	10172348	0.0014651	10.414194375043735	not_mentioned		not_mentioned	correct	ok	not_mentioned	released	unavailable
Haiku 5.5	imcs21	test	10172348	symptom_074	10172348	0.0014651	10.414194375043735	not_mentioned		not_mentioned	correct	ok	not_mentioned	released	unavailable
Haiku 5.5	imcs21	test	10172348	symptom_075	10172348	0.0014651	10.414194375043735	not_mentioned		not_mentioned	correct	ok	not_mentioned	released	unavailable
Haiku 5.5	imcs21	test	10172348	symptom_076	10172348	0.0014651	10.414194375043735	not_mentioned		not_mentioned	correct	ok	not_mentioned	released	unavailable
Haiku 5.5	imcs21	test	10172348	symptom_077	10172348	0.0014651	10.414194375043735	not_mentioned		not_mentioned	correct	ok	not_mentioned	released	unavailable
Haiku 5.5	imcs21	test	10172348	symptom_078	10172348	0.0014651	10.414194375043735	not_mentioned		not_mentioned	correct	ok	not_mentioned	released	unavailable
Haiku 5.5	imcs21	test	10172348	symptom_079	10172348	0.0014651	10.414194375043735	not_mentioned		not_mentioned	correct	ok	not_mentioned	released	unavailable
Haiku 5.5	imcs21	test	10172348	symptom_080	10172348	0.0014651	10.414194375043735	not_mentioned		not_mentioned	correct	ok	not_mentioned	released	unavailable
Haiku 5.5	imcs21	test	10172348	symptom_081	10172348	0.0014651	10.414194375043735	not_mentioned		not_mentioned	correct	ok	not_mentioned	released	unavailable
Haiku 5.5	imcs21	test	10172348	symptom_082	10172348	0.0014651	10.414194375043735	not_mentioned		not_mentioned	correct	ok	not_mentioned	released	unavailable
Haiku 5.5	imcs21	test	10172348	symptom_083	10172348	0.0014651	10.414194375043735	not_mentioned		not_mentioned	correct	ok	not_mentioned	released	unavailable
Haiku 5.5	imcs21	test	10172348	symptom_084	10172348	0.0014651	10.414194375043735	not_mentioned		not_mentioned	correct	ok	not_mentioned	released	unavailable
Haiku 5.5	imcs21	test	10172348	symptom_085	10172348	0.0014651	10.414194375043735	not_mentioned		not_mentioned	correct	ok	not_mentioned	released	unavailable
Haiku 5.5	imcs21	test	10172348	symptom_086	10172348	0.0014651	10.414194375043735	not_mentioned		not_mentioned	correct	ok	not_mentioned	released	unavailable
Haiku 5.5	imcs21	test	10172348	symptom_087	10172348	0.0014651	10.414194375043735	not_mentioned		not_mentioned	correct	ok	not_mentioned	released	unavailable
Haiku 5.5	imcs21	test	10172348	symptom_088	10172348	0.0014651	10.414194375043735	not_mentioned		not_mentioned	correct	ok	not_mentioned	released	unavailable
Haiku 5.5	imcs21	test	10172348	symptom_089	10172348	0.0014651	10.414194375043735	not_mentioned		not_mentioned	correct	ok	not_mentioned	released	unavailable
Haiku 5.5	imcs21	test	10172348	symptom_090	10172348	0.0014651	10.414194375043735	not_mentioned		not_mentioned	correct	ok	not_mentioned	released	unavailable
Haiku 5.5	imcs21	test	10172348	symptom_091	10172348	0.0014651	10.414194375043735	not_mentioned		not_mentioned	correct	ok	not_mentioned	released	unavailable
Haiku 5.5	imcs21	test	10172348	symptom_092	10172348	0.0014651	10.414194375043735	not_mentioned		not_mentioned	correct	ok	not_mentioned	released	unavailable
Haiku 5.5	imcs21	test	10172348	symptom_093	10172348	0.0014651	10.414194375043735	not_mentioned		not_mentioned	correct	ok	not_mentioned	released	unavailable
Haiku 5.5	imcs21	test	10172348	symptom_094	10172348	0.0014651	10.414194375043735	not_mentioned		not_mentioned	correct	ok	not_mentioned	released	unavailable
Haiku 5.5	imcs21	test	10172348	symptom_095	10172348	0.0014651	10.414194375043735	not_mentioned		not_mentioned	correct	ok	not_mentioned	released	unavailable
Haiku 5.5	imcs21	test	10172348	symptom_096	10172348	0.0014651	10.414194375043735	not_mentioned		not_mentioned	correct	ok	not_mentioned	released	unavailable
Haiku 5.5	imcs21	test	10172348	symptom_097	10172348	0.0014651	10.414194375043735	not_mentioned		not_mentioned	correct	ok	not_mentioned	released	unavailable
Haiku 5.5	imcs21	test	10172348	symptom_098	10172348	0.0014651	10.414194375043735	not_mentioned		not_mentioned	correct	ok	not_mentioned	released	unavailable
Haiku 5.5	imcs21	test	10172348	symptom_099	10172348	0.0014651	10.414194375043735	not_mentioned		not_mentioned	correct	ok	not_mentioned	released	unavailable
Haiku 5.5	imcs21	test	10172348	symptom_100	10172348	0.0014651	10.414194375043735	not_mentioned		not_mentioned	correct	ok	not_mentioned	released	unavailable
Haiku 5.5	imcs21	test	10172348	symptom_101	10172348	0.0014651	10.414194375043735	not_mentioned		not_mentioned	correct	ok	not_mentioned	released	unavailable
Haiku 5.5	imcs21	test	10172348	symptom_102	10172348	0.0014651	10.414194375043735	not_mentioned		not_mentioned	correct	ok	not_mentioned	released	unavailable
Haiku 5.5	imcs21	test	10172348	symptom_103	10172348	0.0014651	10.414194375043735	not_mentioned		not_mentioned	correct	ok	not_mentioned	released	unavailable
Haiku 5.5	imcs21	test	10172348	symptom_104	10172348	0.0014651	10.414194375043735	not_mentioned		not_mentioned	correct	ok	not_mentioned	released	unavailable
Haiku 5.5	imcs21	test	10172348	symptom_105	10172348	0.0014651	10.414194375043735	not_mentioned		not_mentioned	correct	ok	not_mentioned	released	unavailable
Haiku 5.5	imcs21	test	10172348	symptom_106	10172348	0.0014651	10.414194375043735	not_mentioned		not_mentioned	correct	ok	not_mentioned	released	unavailable
Haiku 5.5	imcs21	test	10172348	symptom_107	10172348	0.0014651	10.414194375043735	not_mentioned		not_mentioned	correct	ok	not_mentioned	released	unavailable
Haiku 5.5	imcs21	test	10172348	symptom_108	10172348	0.0014651	10.414194375043735	not_mentioned		not_mentioned	correct	ok	not_mentioned	released	unavailable
Haiku 5.5	imcs21	test	10172348	symptom_109	10172348	0.0014651	10.414194375043735	not_mentioned		not_mentioned	correct	ok	not_mentioned	released	unavailable
Haiku 5.5	imcs21	test	10172348	symptom_110	10172348	0.0014651	10.414194375043735	not_mentioned		not_mentioned	correct	ok	not_mentioned	released	unavailable
Haiku 5.5	imcs21	test	10172348	symptom_111	10172348	0.0014651	10.414194375043735	not_mentioned		not_mentioned	correct	ok	not_mentioned	released	unavailable
Haiku 5.5	imcs21	test	10172348	symptom_112	10172348	0.0014651	10.414194375043735	not_mentioned		not_mentioned	correct	ok	not_mentioned	released	unavailable
Haiku 5.5	imcs21	test	10172348	symptom_113	10172348	0.0014651	10.414194375043735	not_mentioned		not_mentioned	correct	ok	not_mentioned	released	unavailable
Haiku 5.5	imcs21	test	10172348	symptom_114	10172348	0.0014651	10.414194375043735	not_mentioned		not_mentioned	correct	ok	not_mentioned	released	unavailable
Haiku 5.5	imcs21	test	10172348	symptom_115	10172348	0.0014651	10.414194375043735	not_mentioned		not_mentioned	correct	ok	not_mentioned	released	unavailable
Haiku 5.5	imcs21	test	10172348	symptom_116	10172348	0.0014651	10.414194375043735	not_mentioned		not_mentioned	correct	ok	not_mentioned	released	unavailable
Haiku 5.5	imcs21	test	10172348	symptom_117	10172348	0.0014651	10.414194375043735	not_mentioned		not_mentioned	correct	ok	not_mentioned	released	unavailable
Haiku 5.5	imcs21	test	10172348	symptom_118	10172348	0.0014651	10.414194375043735	not_mentioned		not_mentioned	correct	ok	not_mentioned	released	unavailable
Haiku 5.5	imcs21	test	10172348	symptom_119	10172348	0.0014651	10.414194375043735	not_mentioned		not_mentioned	correct	ok	not_mentioned	released	unavailable
Haiku 5.5	imcs21	test	10172348	symptom_120	10172348	0.0014651	10.414194375043735	not_mentioned		not_mentioned	correct	ok	not_mentioned	released	unavailable
Haiku 5.5	imcs21	test	10172348	symptom_121	10172348	0.0014651	10.414194375043735	not_mentioned		not_mentioned	correct	ok	not_mentioned	released	unavailable
Haiku 5.5	imcs21	test	10172348	symptom_122	10172348	0.0014651	10.414194375043735	not_mentioned		not_mentioned	correct	ok	not_mentioned	released	unavailable
Haiku 5.5	imcs21	test	10172348	symptom_123	10172348	0.0014651	10.414194375043735	positive	0.85	not_mentioned	incorrect	ok	not_mentioned	released	reported_percentage
Haiku 5.5	imcs21	test	10172348	symptom_124	10172348	0.0014651	10.414194375043735	not_mentioned		not_mentioned	correct	ok	not_mentioned	released	unavailable
Haiku 5.5	imcs21	test	10172348	symptom_125	10172348	0.0014651	10.414194375043735	not_mentioned		not_mentioned	correct	ok	not_mentioned	released	unavailable
Haiku 5.5	imcs21	test	10172348	symptom_126	10172348	0.0014651	10.414194375043735	not_mentioned		not_mentioned	correct	ok	not_mentioned	released	unavailable
Haiku 5.5	imcs21	test	10172348	symptom_127	10172348	0.0014651	10.414194375043735	not_mentioned		not_mentioned	correct	ok	not_mentioned	released	unavailable
Haiku 5.5	imcs21	test	10172348	symptom_128	10172348	0.0014651	10.414194375043735	not_mentioned		not_mentioned	correct	ok	not_mentioned	released	unavailable
Haiku 5.5	imcs21	test	10172348	symptom_129	10172348	0.0014651	10.414194375043735	negative	0.6	negative	correct	ok	negative	released	reported_percentage
Haiku 5.5	imcs21	test	10172348	symptom_130	10172348	0.0014651	10.414194375043735	not_mentioned		not_mentioned	correct	ok	not_mentioned	released	unavailable
Haiku 5.5	imcs21	test	10172348	symptom_131	10172348	0.0014651	10.414194375043735	not_mentioned		not_mentioned	correct	ok	not_mentioned	released	unavailable
Haiku 5.5	imcs21	test	10172348	symptom_132	10172348	0.0014651	10.414194375043735	not_mentioned		not_mentioned	correct	ok	not_mentioned	released	unavailable
Haiku 5.5	imcs21	test	10172348	symptom_133	10172348	0.0014651	10.414194375043735	not_mentioned		not_mentioned	correct	ok	not_mentioned	released	unavailable
Haiku 5.5	imcs21	test	10172348	symptom_134	10172348	0.0014651	10.414194375043735	not_mentioned		not_mentioned	correct	ok	not_mentioned	released	unavailable
Haiku 5.5	imcs21	test	10172348	symptom_135	10172348	0.0014651	10.414194375043735	not_mentioned		not_mentioned	correct	ok	not_mentioned	released	unavailable
Haiku 5.5	imcs21	test	10172348	symptom_136	10172348	0.0014651	10.414194375043735	not_mentioned		not_mentioned	correct	ok	not_mentioned	released	unavailable
Haiku 5.5	imcs21	test	10172348	symptom_137	10172348	0.0014651	10.414194375043735	not_mentioned		not_mentioned	correct	ok	not_mentioned	released	unavailable
Haiku 5.5	imcs21	test	10172348	symptom_138	10172348	0.0014651	10.414194375043735	not_mentioned		not_mentioned	correct	ok	not_mentioned	released	unavailable
Haiku 5.5	imcs21	test	10172348	symptom_139	10172348	0.0014651	10.414194375043735	not_mentioned		not_mentioned	correct	ok	not_mentioned	released	unavailable
Haiku 5.5	imcs21	test	10172348	symptom_140	10172348	0.0014651	10.414194375043735	not_mentioned		not_mentioned	correct	ok	not_mentioned	released	unavailable
Haiku 5.5	imcs21	test	10172348	symptom_141	10172348	0.0014651	10.414194375043735	not_mentioned		not_mentioned	correct	ok	not_mentioned	released	unavailable
Haiku 5.5	imcs21	test	10172348	symptom_142	10172348	0.0014651	10.414194375043735	not_mentioned		not_mentioned	correct	ok	not_mentioned	released	unavailable
Haiku 5.5	imcs21	test	10172348	symptom_143	10172348	0.0014651	10.414194375043735	not_mentioned		not_mentioned	correct	ok	not_mentioned	released	unavailable
Haiku 5.5	imcs21	test	10172348	symptom_144	10172348	0.0014651	10.414194375043735	not_mentioned		not_mentioned	correct	ok	not_mentioned	released	unavailable
Haiku 5.5	imcs21	test	10172348	symptom_145	10172348	0.0014651	10.414194375043735	not_mentioned		not_mentioned	correct	ok	not_mentioned	released	unavailable
Haiku 5.5	imcs21	test	10172348	symptom_146	10172348	0.0014651	10.414194375043735	not_mentioned		not_mentioned	correct	ok	not_mentioned	released	unavailable
Haiku 5.5	imcs21	test	10172348	symptom_147	10172348	0.0014651	10.414194375043735	not_mentioned		not_mentioned	correct	ok	not_mentioned	released	unavailable
Haiku 5.5	imcs21	test	10172348	symptom_148	10172348	0.0014651	10.414194375043735	not_mentioned		not_mentioned	correct	ok	not_mentioned	released	unavailable
Haiku 5.5	imcs21	test	10172348	symptom_149	10172348	0.0014651	10.414194375043735	uncertain	0.6	not_mentioned	incorrect	ok	not_mentioned	released	reported_percentage
Haiku 5.5	imcs21	test	10172348	symptom_150	10172348	0.0014651	10.414194375043735	not_mentioned		not_mentioned	correct	ok	not_mentioned	released	unavailable
Haiku 5.5	imcs21	test	10172348	symptom_151	10172348	0.0014651	10.414194375043735	not_mentioned		not_mentioned	correct	ok	not_mentioned	released	unavailable
Haiku 5.5	imcs21	test	10172348	symptom_152	10172348	0.0014651	10.414194375043735	not_mentioned		not_mentioned	correct	ok	not_mentioned	released	unavailable
Haiku 5.5	imcs21	test	10172348	symptom_153	10172348	0.0014651	10.414194375043735	not_mentioned		not_mentioned	correct	ok	not_mentioned	released	unavailable
Haiku 5.5	imcs21	test	10172348	symptom_154	10172348	0.0014651	10.414194375043735	not_mentioned		not_mentioned	correct	ok	not_mentioned	released	unavailable
Haiku 5.5	imcs21	test	10172348	symptom_155	10172348	0.0014651	10.414194375043735	not_mentioned		not_mentioned	correct	ok	not_mentioned	released	unavailable
Haiku 5.5	imcs21	test	10172348	symptom_156	10172348	0.0014651	10.414194375043735	not_mentioned		not_mentioned	correct	ok	not_mentioned	released	unavailable
Haiku 5.5	imcs21	test	10172348	symptom_157	10172348	0.0014651	10.414194375043735	not_mentioned		not_mentioned	correct	ok	not_mentioned	released	unavailable
Haiku 5.5	imcs21	test	10172348	symptom_158	10172348	0.0014651	10.414194375043735	not_mentioned		not_mentioned	correct	ok	not_mentioned	released	unavailable
Haiku 5.5	imcs21	test	10172348	symptom_159	10172348	0.0014651	10.414194375043735	not_mentioned		not_mentioned	correct	ok	not_mentioned	released	unavailable
Haiku 5.5	imcs21	test	10172348	symptom_160	10172348	0.0014651	10.414194375043735	not_mentioned		not_mentioned	correct	ok	not_mentioned	released	unavailable
Haiku 5.5	imcs21	test	10172348	symptom_161	10172348	0.0014651	10.414194375043735	not_mentioned		not_mentioned	correct	ok	not_mentioned	released	unavailable
Haiku 5.5	imcs21	test	10172348	symptom_162	10172348	0.0014651	10.414194375043735	not_mentioned		not_mentioned	correct	ok	not_mentioned	released	unavailable
Haiku 5.5	imcs21	test	10172348	symptom_163	10172348	0.0014651	10.414194375043735	not_mentioned		not_mentioned	correct	ok	not_mentioned	released	unavailable
Haiku 5.5	imcs21	test	10172348	symptom_164	10172348	0.0014651	10.414194375043735	not_mentioned		not_mentioned	correct	ok	not_mentioned	released	unavailable
Haiku 5.5	imcs21	test	10172348	symptom_165	10172348	0.0014651	10.414194375043735	not_mentioned		not_mentioned	correct	ok	not_mentioned	released	unavailable
Haiku 5.5	imcs21	test	10172348	symptom_166	10172348	0.0014651	10.414194375043735	not_mentioned		not_mentioned	correct	ok	not_mentioned	released	unavailable
Haiku 5.5	imcs21	test	10172348	symptom_167	10172348	0.0014651	10.414194375043735	not_mentioned		not_mentioned	correct	ok	not_mentioned	released	unavailable
Haiku 5.5	imcs21	test	10172348	symptom_168	10172348	0.0014651	10.414194375043735	not_mentioned		not_mentioned	correct	ok	not_mentioned	released	unavailable
Haiku 5.5	imcs21	test	10172348	symptom_169	10172348	0.0014651	10.414194375043735	not_mentioned		not_mentioned	correct	ok	not_mentioned	released	unavailable
Haiku 5.5	imcs21	test	10172348	symptom_170	10172348	0.0014651	10.414194375043735	not_mentioned		not_mentioned	correct	ok	not_mentioned	released	unavailable
Haiku 5.5	imcs21	test	10172348	symptom_171	10172348	0.0014651	10.414194375043735	not_mentioned		not_mentioned	correct	ok	not_mentioned	released	unavailable
Haiku 5.5	imcs21	test	10172348	symptom_172	10172348	0.0014651	10.414194375043735	not_mentioned		not_mentioned	correct	ok	not_mentioned	released	unavailable
Haiku 5.5	imcs21	test	10172348	symptom_173	10172348	0.0014651	10.414194375043735	not_mentioned		not_mentioned	correct	ok	not_mentioned	released	unavailable
Haiku 5.5	imcs21	test	10172348	symptom_174	10172348	0.0014651	10.414194375043735	not_mentioned		not_mentioned	correct	ok	not_mentioned	released	unavailable
Haiku 5.5	imcs21	test	10172348	symptom_175	10172348	0.0014651	10.414194375043735	not_mentioned		not_mentioned	correct	ok	not_mentioned	released	unavailable
Haiku 5.5	imcs21	test	10172348	symptom_176	10172348	0.0014651	10.414194375043735	not_mentioned		not_mentioned	correct	ok	not_mentioned	released	unavailable
Haiku 5.5	imcs21	test	10172348	symptom_177	10172348	0.0014651	10.414194375043735	not_mentioned		not_mentioned	correct	ok	not_mentioned	released	unavailable
Haiku 5.5	imcs21	test	10172348	symptom_178	10172348	0.0014651	10.414194375043735	not_mentioned		not_mentioned	correct	ok	not_mentioned	released	unavailable
Haiku 5.5	imcs21	test	10172348	symptom_179	10172348	0.0014651	10.414194375043735	not_mentioned		not_mentioned	correct	ok	not_mentioned	released	unavailable
Haiku 5.5	imcs21	test	10172348	symptom_180	10172348	0.0014651	10.414194375043735	not_mentioned		not_mentioned	correct	ok	not_mentioned	released	unavailable
Haiku 5.5	imcs21	test	10172348	symptom_181	10172348	0.0014651	10.414194375043735	not_mentioned		not_mentioned	correct	ok	not_mentioned	released	unavailable
Haiku 5.5	imcs21	test	10172348	symptom_182	10172348	0.0014651	10.414194375043735	positive	0.9	not_mentioned	incorrect	ok	not_mentioned	released	reported_percentage
Haiku 5.5	imcs21	test	10172348	symptom_183	10172348	0.0014651	10.414194375043735	not_mentioned		not_mentioned	correct	ok	not_mentioned	released	unavailable
Haiku 5.5	imcs21	test	10172348	symptom_184	10172348	0.0014651	10.414194375043735	not_mentioned		not_mentioned	correct	ok	not_mentioned	released	unavailable
Haiku 5.5	imcs21	test	10172348	symptom_185	10172348	0.0014651	10.414194375043735	not_mentioned		not_mentioned	correct	ok	not_mentioned	released	unavailable
Haiku 5.5	imcs21	test	10172348	symptom_186	10172348	0.0014651	10.414194375043735	not_mentioned		not_mentioned	correct	ok	not_mentioned	released	unavailable
Haiku 5.5	imcs21	test	10172348	symptom_187	10172348	0.0014651	10.414194375043735	not_mentioned		not_mentioned	correct	ok	not_mentioned	released	unavailable
Haiku 5.5	imcs21	test	10172348	symptom_188	10172348	0.0014651	10.414194375043735	not_mentioned		not_mentioned	correct	ok	not_mentioned	released	unavailable
Haiku 5.5	imcs21	test	10172348	symptom_189	10172348	0.0014651	10.414194375043735	not_mentioned		not_mentioned	correct	ok	not_mentioned	released	unavailable
Haiku 5.5	imcs21	test	10172348	symptom_190	10172348	0.0014651	10.414194375043735	not_mentioned		not_mentioned	correct	ok	not_mentioned	released	unavailable
Haiku 5.5	imcs21	test	10172348	symptom_191	10172348	0.0014651	10.414194375043735	not_mentioned		not_mentioned	correct	ok	not_mentioned	released	unavailable
Haiku 5.5	imcs21	test	10172348	symptom_192	10172348	0.0014651	10.414194375043735	not_mentioned		not_mentioned	correct	ok	not_mentioned	released	unavailable
Haiku 5.5	imcs21	test	10172348	symptom_193	10172348	0.0014651	10.414194375043735	not_mentioned		not_mentioned	correct	ok	not_mentioned	released	unavailable
Haiku 5.5	imcs21	test	10172348	symptom_194	10172348	0.0014651	10.414194375043735	not_mentioned		not_mentioned	correct	ok	not_mentioned	released	unavailable
Haiku 5.5	imcs21	test	10172348	symptom_195	10172348	0.0014651	10.414194375043735	not_mentioned		not_mentioned	correct	ok	not_mentioned	released	unavailable
Haiku 5.5	imcs21	test	10172348	symptom_196	10172348	0.0014651	10.414194375043735	not_mentioned		not_mentioned	correct	ok	not_mentioned	released	unavailable
Haiku 5.5	imcs21	test	10172348	symptom_197	10172348	0.0014651	10.414194375043735	not_mentioned		not_mentioned	correct	ok	not_mentioned	released	unavailable
Haiku 5.5	imcs21	test	10172348	symptom_198	10172348	0.0014651	10.414194375043735	not_mentioned		not_mentioned	correct	ok	not_mentioned	released	unavailable
Haiku 5.5	imcs21	test	10172348	symptom_199	10172348	0.0014651	10.414194375043735	not_mentioned		not_mentioned	correct	ok	not_mentioned	released	unavailable
Haiku 5.5	imcs21	test	10172348	symptom_200	10172348	0.0014651	10.414194375043735	not_mentioned		not_mentioned	correct	ok	not_mentioned	released	unavailable
Haiku 5.5	imcs21	test	10172348	symptom_201	10172348	0.0014651	10.414194375043735	not_mentioned		not_mentioned	correct	ok	not_mentioned	released	unavailable
Haiku 5.5	imcs21	test	10172348	symptom_202	10172348	0.0014651	10.414194375043735	not_mentioned		not_mentioned	correct	ok	not_mentioned	released	unavailable
Haiku 5.5	imcs21	test	10172348	symptom_203	10172348	0.0014651	10.414194375043735	not_mentioned		not_mentioned	correct	ok	not_mentioned	released	unavailable
Haiku 5.5	imcs21	test	10172348	symptom_204	10172348	0.0014651	10.414194375043735	not_mentioned		not_mentioned	correct	ok	not_mentioned	released	unavailable
Haiku 5.5	imcs21	test	10172348	symptom_205	10172348	0.0014651	10.414194375043735	not_mentioned		not_mentioned	correct	ok	not_mentioned	released	unavailable
Haiku 5.5	imcs21	test	10172348	symptom_206	10172348	0.0014651	10.414194375043735	not_mentioned		not_mentioned	correct	ok	not_mentioned	released	unavailable
Haiku 5.5	imcs21	test	10172348	symptom_207	10172348	0.0014651	10.414194375043735	not_mentioned		not_mentioned	correct	ok	not_mentioned	released	unavailable
Haiku 5.5	imcs21	test	10172348	symptom_208	10172348	0.0014651	10.414194375043735	not_mentioned		not_mentioned	correct	ok	not_mentioned	released	unavailable
Haiku 5.5	imcs21	test	10172348	symptom_209	10172348	0.0014651	10.414194375043735	not_mentioned		not_mentioned	correct	ok	not_mentioned	released	unavailable
Haiku 5.5	imcs21	test	10172348	symptom_210	10172348	0.0014651	10.414194375043735	not_mentioned		not_mentioned	correct	ok	not_mentioned	released	unavailable
Haiku 5.5	imcs21	test	10172348	symptom_211	10172348	0.0014651	10.414194375043735	not_mentioned		not_mentioned	correct	ok	not_mentioned	released	unavailable
Haiku 5.5	imcs21	test	10172348	symptom_212	10172348	0.0014651	10.414194375043735	not_mentioned		not_mentioned	correct	ok	not_mentioned	released	unavailable
Haiku 5.5	imcs21	test	10172348	symptom_213	10172348	0.0014651	10.414194375043735	not_mentioned		not_mentioned	correct	ok	not_mentioned	released	unavailable
Haiku 5.5	imcs21	test	10172348	symptom_214	10172348	0.0014651	10.414194375043735	not_mentioned		not_mentioned	correct	ok	not_mentioned	released	unavailable
Haiku 5.5	imcs21	test	10172348	symptom_215	10172348	0.0014651	10.414194375043735	not_mentioned		not_mentioned	correct	ok	not_mentioned	released	unavailable
Haiku 5.5	imcs21	test	10172348	symptom_216	10172348	0.0014651	10.414194375043735	not_mentioned		not_mentioned	correct	ok	not_mentioned	released	unavailable
Haiku 5.5	imcs21	test	10172348	symptom_217	10172348	0.0014651	10.414194375043735	not_mentioned		not_mentioned	correct	ok	not_mentioned	released	unavailable
Haiku 5.5	imcs21	test	10172348	symptom_218	10172348	0.0014651	10.414194375043735	not_mentioned		not_mentioned	correct	ok	not_mentioned	released	unavailable
Haiku 5.5	imcs21	test	10172348	symptom_219	10172348	0.0014651	10.414194375043735	not_mentioned		not_mentioned	correct	ok	not_mentioned	released	unavailable
Haiku 5.5	imcs21	test	10172348	symptom_220	10172348	0.0014651	10.414194375043735	not_mentioned		not_mentioned	correct	ok	not_mentioned	released	unavailable
Haiku 5.5	imcs21	test	10172348	symptom_221	10172348	0.0014651	10.414194375043735	not_mentioned		not_mentioned	correct	ok	not_mentioned	released	unavailable
Haiku 5.5	imcs21	test	10172348	symptom_222	10172348	0.0014651	10.414194375043735	not_mentioned		not_mentioned	correct	ok	not_mentioned	released	unavailable
Haiku 5.5	imcs21	test	10172348	symptom_223	10172348	0.0014651	10.414194375043735	not_mentioned		not_mentioned	correct	ok	not_mentioned	released	unavailable
Haiku 5.5	imcs21	test	10172348	symptom_224	10172348	0.0014651	10.414194375043735	not_mentioned		not_mentioned	correct	ok	not_mentioned	released	unavailable
Haiku 5.5	imcs21	test	10172348	symptom_225	10172348	0.0014651	10.414194375043735	not_mentioned		not_mentioned	correct	ok	not_mentioned	released	unavailable
Haiku 5.5	imcs21	test	10172348	symptom_226	10172348	0.0014651	10.414194375043735	not_mentioned		not_mentioned	correct	ok	not_mentioned	released	unavailable
Haiku 5.5	imcs21	test	10172348	symptom_227	10172348	0.0014651	10.414194375043735	not_mentioned		not_mentioned	correct	ok	not_mentioned	released	unavailable
Haiku 5.5	imcs21	test	10172348	symptom_228	10172348	0.0014651	10.414194375043735	not_mentioned		not_mentioned	correct	ok	not_mentioned	released	unavailable
Haiku 5.5	imcs21	test	10172348	symptom_229	10172348	0.0014651	10.414194375043735	not_mentioned		not_mentioned	correct	ok	not_mentioned	released	unavailable
Haiku 5.5	imcs21	test	10172348	symptom_230	10172348	0.0014651	10.414194375043735	not_mentioned		not_mentioned	correct	ok	not_mentioned	released	unavailable
Haiku 5.5	imcs21	test	10172348	symptom_231	10172348	0.0014651	10.414194375043735	not_mentioned		not_mentioned	correct	ok	not_mentioned	released	unavailable
Haiku 5.5	imcs21	test	10172348	symptom_232	10172348	0.0014651	10.414194375043735	not_mentioned		not_mentioned	correct	ok	not_mentioned	released	unavailable
Haiku 5.5	imcs21	test	10172348	symptom_233	10172348	0.0014651	10.414194375043735	not_mentioned		not_mentioned	correct	ok	not_mentioned	released	unavailable
Haiku 5.5	imcs21	test	10172348	symptom_234	10172348	0.0014651	10.414194375043735	not_mentioned		not_mentioned	correct	ok	not_mentioned	released	unavailable
Haiku 5.5	imcs21	test	10172348	symptom_235	10172348	0.0014651	10.414194375043735	not_mentioned		not_mentioned	correct	ok	not_mentioned	released	unavailable
Haiku 5.5	imcs21	test	10172348	symptom_236	10172348	0.0014651	10.414194375043735	not_mentioned		not_mentioned	correct	ok	not_mentioned	released	unavailable
Haiku 5.5	imcs21	test	10172348	symptom_237	10172348	0.0014651	10.414194375043735	not_mentioned		not_mentioned	correct	ok	not_mentioned	released	unavailable
Haiku 5.5	imcs21	test	10172348	symptom_238	10172348	0.0014651	10.414194375043735	not_mentioned		not_mentioned	correct	ok	not_mentioned	released	unavailable
Haiku 5.5	imcs21	test	10172348	symptom_239	10172348	0.0014651	10.414194375043735	not_mentioned		not_mentioned	correct	ok	not_mentioned	released	unavailable
Haiku 5.5	imcs21	test	10172348	symptom_240	10172348	0.0014651	10.414194375043735	not_mentioned		not_mentioned	correct	ok	not_mentioned	released	unavailable
Haiku 5.5	imcs21	test	10172348	symptom_241	10172348	0.0014651	10.414194375043735	not_mentioned		not_mentioned	correct	ok	not_mentioned	released	unavailable
Haiku 5.5	imcs21	test	10172348	symptom_242	10172348	0.0014651	10.414194375043735	not_mentioned		not_mentioned	correct	ok	not_mentioned	released	unavailable
Haiku 5.5	imcs21	test	10172348	symptom_243	10172348	0.0014651	10.414194375043735	not_mentioned		not_mentioned	correct	ok	not_mentioned	released	unavailable
Haiku 5.5	imcs21	test	10172348	symptom_244	10172348	0.0014651	10.414194375043735	not_mentioned		not_mentioned	correct	ok	not_mentioned	released	unavailable
Haiku 5.5	imcs21	test	10172348	symptom_245	10172348	0.0014651	10.414194375043735	positive	0.85	not_mentioned	incorrect	ok	not_mentioned	released	reported_percentage
Haiku 5.5	imcs21	test	10172348	symptom_246	10172348	0.0014651	10.414194375043735	not_mentioned		not_mentioned	correct	ok	not_mentioned	released	unavailable
Haiku 5.5	imcs21	test	10172348	symptom_247	10172348	0.0014651	10.414194375043735	not_mentioned		not_mentioned	correct	ok	not_mentioned	released	unavailable
Haiku 5.5	imcs21	test	10172348	symptom_248	10172348	0.0014651	10.414194375043735	not_mentioned		not_mentioned	correct	ok	not_mentioned	released	unavailable
Haiku 5.5	imcs21	test	10172348	symptom_249	10172348	0.0014651	10.414194375043735	not_mentioned		not_mentioned	correct	ok	not_mentioned	released	unavailable
Haiku 5.5	imcs21	test	10172348	symptom_250	10172348	0.0014651	10.414194375043735	not_mentioned		not_mentioned	correct	ok	not_mentioned	released	unavailable
Haiku 5.5	imcs21	test	10172348	symptom_251	10172348	0.0014651	10.414194375043735	not_mentioned		not_mentioned	correct	ok	not_mentioned	released	unavailable
Haiku 5.5	imcs21	test	10172348	symptom_252	10172348	0.0014651	10.414194375043735	not_mentioned		not_mentioned	correct	ok	not_mentioned	released	unavailable
Haiku 5.5	imcs21	test	10172348	symptom_253	10172348	0.0014651	10.414194375043735	not_mentioned		not_mentioned	correct	ok	not_mentioned	released	unavailable
Haiku 5.5	imcs21	test	10172348	symptom_254	10172348	0.0014651	10.414194375043735	not_mentioned		not_mentioned	correct	ok	not_mentioned	released	unavailable
Haiku 5.5	imcs21	test	10172348	symptom_255	10172348	0.0014651	10.414194375043735	not_mentioned		not_mentioned	correct	ok	not_mentioned	released	unavailable
Haiku 5.5	imcs21	test	10172348	symptom_256	10172348	0.0014651	10.414194375043735	not_mentioned		not_mentioned	correct	ok	not_mentioned	released	unavailable
Haiku 5.5	imcs21	test	10172348	symptom_257	10172348	0.0014651	10.414194375043735	not_mentioned		not_mentioned	correct	ok	not_mentioned	released	unavailable
Haiku 5.5	imcs21	test	10172348	symptom_258	10172348	0.0014651	10.414194375043735	not_mentioned		not_mentioned	correct	ok	not_mentioned	released	unavailable
Haiku 5.5	imcs21	test	10172348	symptom_259	10172348	0.0014651	10.414194375043735	not_mentioned		not_mentioned	correct	ok	not_mentioned	released	unavailable
Haiku 5.5	imcs21	test	10172348	symptom_260	10172348	0.0014651	10.414194375043735	not_mentioned		not_mentioned	correct	ok	not_mentioned	released	unavailable
Haiku 5.5	imcs21	test	10172348	symptom_261	10172348	0.0014651	10.414194375043735	not_mentioned		not_mentioned	correct	ok	not_mentioned	released	unavailable
Haiku 5.5	imcs21	test	10172348	symptom_262	10172348	0.0014651	10.414194375043735	not_mentioned		not_mentioned	correct	ok	not_mentioned	released	unavailable
Haiku 5.5	imcs21	test	10172348	symptom_263	10172348	0.0014651	10.414194375043735	not_mentioned		not_mentioned	correct	ok	not_mentioned	released	unavailable
Haiku 5.5	imcs21	test	10172348	symptom_264	10172348	0.0014651	10.414194375043735	not_mentioned		not_mentioned	correct	ok	not_mentioned	released	unavailable
Haiku 5.5	imcs21	test	10172348	symptom_265	10172348	0.0014651	10.414194375043735	not_mentioned		not_mentioned	correct	ok	not_mentioned	released	unavailable
Haiku 5.5	imcs21	test	10172348	symptom_266	10172348	0.0014651	10.414194375043735	not_mentioned		not_mentioned	correct	ok	not_mentioned	released	unavailable
Haiku 5.5	imcs21	test	10172348	symptom_267	10172348	0.0014651	10.414194375043735	not_mentioned		not_mentioned	correct	ok	not_mentioned	released	unavailable
Haiku 5.5	imcs21	test	10172348	symptom_268	10172348	0.0014651	10.414194375043735	not_mentioned		not_mentioned	correct	ok	not_mentioned	released	unavailable
Haiku 5.5	imcs21	test	10172348	symptom_269	10172348	0.0014651	10.414194375043735	not_mentioned		not_mentioned	correct	ok	not_mentioned	released	unavailable
Haiku 5.5	imcs21	test	10172348	symptom_270	10172348	0.0014651	10.414194375043735	not_mentioned		not_mentioned	correct	ok	not_mentioned	released	unavailable
Haiku 5.5	imcs21	test	10172348	symptom_271	10172348	0.0014651	10.414194375043735	not_mentioned		not_mentioned	correct	ok	not_mentioned	released	unavailable
Haiku 5.5	imcs21	test	10172348	symptom_272	10172348	0.0014651	10.414194375043735	not_mentioned		not_mentioned	correct	ok	not_mentioned	released	unavailable
Haiku 5.5	imcs21	test	10172348	symptom_273	10172348	0.0014651	10.414194375043735	not_mentioned		not_mentioned	correct	ok	not_mentioned	released	unavailable
Haiku 5.5	imcs21	test	10172348	symptom_274	10172348	0.0014651	10.414194375043735	not_mentioned		not_mentioned	correct	ok	not_mentioned	released	unavailable
Haiku 5.5	imcs21	test	10172348	symptom_275	10172348	0.0014651	10.414194375043735	not_mentioned		not_mentioned	correct	ok	not_mentioned	released	unavailable
Haiku 5.5	imcs21	test	10172348	symptom_276	10172348	0.0014651	10.414194375043735	not_mentioned		not_mentioned	correct	ok	not_mentioned	released	unavailable
Haiku 5.5	imcs21	test	10172348	symptom_277	10172348	0.0014651	10.414194375043735	not_mentioned		not_mentioned	correct	ok	not_mentioned	released	unavailable
Haiku 5.5	imcs21	test	10172348	symptom_278	10172348	0.0014651	10.414194375043735	not_mentioned		not_mentioned	correct	ok	not_mentioned	released	unavailable
Haiku 5.5	imcs21	test	10172348	symptom_279	10172348	0.0014651	10.414194375043735	not_mentioned		not_mentioned	correct	ok	not_mentioned	released	unavailable
Haiku 5.5	imcs21	test	10172348	symptom_280	10172348	0.0014651	10.414194375043735	not_mentioned		not_mentioned	correct	ok	not_mentioned	released	unavailable
Haiku 5.5	imcs21	test	10172348	symptom_281	10172348	0.0014651	10.414194375043735	not_mentioned		not_mentioned	correct	ok	not_mentioned	released	unavailable
Haiku 5.5	imcs21	test	10172348	symptom_282	10172348	0.0014651	10.414194375043735	not_mentioned		not_mentioned	correct	ok	not_mentioned	released	unavailable
Haiku 5.5	imcs21	test	10172348	symptom_283	10172348	0.0014651	10.414194375043735	not_mentioned		not_mentioned	correct	ok	not_mentioned	released	unavailable
Haiku 5.5	imcs21	test	10172348	symptom_284	10172348	0.0014651	10.414194375043735	not_mentioned		not_mentioned	correct	ok	not_mentioned	released	unavailable
Haiku 5.5	imcs21	test	10172348	symptom_285	10172348	0.0014651	10.414194375043735	not_mentioned		not_mentioned	correct	ok	not_mentioned	released	unavailable
Haiku 5.5	imcs21	test	10172348	symptom_286	10172348	0.0014651	10.414194375043735	not_mentioned		not_mentioned	correct	ok	not_mentioned	released	unavailable
Haiku 5.5	imcs21	test	10172348	symptom_287	10172348	0.0014651	10.414194375043735	not_mentioned		not_mentioned	correct	ok	not_mentioned	released	unavailable
Haiku 5.5	imcs21	test	10172348	symptom_288	10172348	0.0014651	10.414194375043735	not_mentioned		not_mentioned	correct	ok	not_mentioned	released	unavailable
Haiku 5.5	imcs21	test	10172348	symptom_289	10172348	0.0014651	10.414194375043735	not_mentioned		not_mentioned	correct	ok	not_mentioned	released	unavailable
Haiku 5.5	imcs21	test	10172348	symptom_290	10172348	0.0014651	10.414194375043735	not_mentioned		not_mentioned	correct	ok	not_mentioned	released	unavailable
Haiku 5.5	imcs21	test	10172348	symptom_291	10172348	0.0014651	10.414194375043735	not_mentioned		not_mentioned	correct	ok	not_mentioned	released	unavailable
Haiku 5.5	imcs21	test	10172348	symptom_292	10172348	0.0014651	10.414194375043735	not_mentioned		not_mentioned	correct	ok	not_mentioned	released	unavailable
Haiku 5.5	imcs21	test	10172348	symptom_293	10172348	0.0014651	10.414194375043735	not_mentioned		not_mentioned	correct	ok	not_mentioned	released	unavailable
Haiku 5.5	imcs21	test	10172348	symptom_294	10172348	0.0014651	10.414194375043735	not_mentioned		not_mentioned	correct	ok	not_mentioned	released	unavailable
Haiku 5.5	imcs21	test	10172348	symptom_295	10172348	0.0014651	10.414194375043735	not_mentioned		not_mentioned	correct	ok	not_mentioned	released	unavailable
Haiku 5.5	imcs21	test	10172348	symptom_296	10172348	0.0014651	10.414194375043735	not_mentioned		not_mentioned	correct	ok	not_mentioned	released	unavailable
Haiku 5.5	imcs21	test	10172348	symptom_297	10172348	0.0014651	10.414194375043735	not_mentioned		not_mentioned	correct	ok	not_mentioned	released	unavailable
Haiku 5.5	imcs21	test	10172348	symptom_298	10172348	0.0014651	10.414194375043735	not_mentioned		not_mentioned	correct	ok	not_mentioned	released	unavailable
Haiku 5.5	imcs21	test	10172348	symptom_299	10172348	0.0014651	10.414194375043735	not_mentioned		not_mentioned	correct	ok	not_mentioned	released	unavailable
Haiku 5.5	imcs21	test	10172348	symptom_300	10172348	0.0014651	10.414194375043735	not_mentioned		not_mentioned	correct	ok	not_mentioned	released	unavailable
Haiku 5.5	imcs21	test	10172348	symptom_301	10172348	0.0014651	10.414194375043735	not_mentioned		not_mentioned	correct	ok	not_mentioned	released	unavailable
Haiku 5.5	imcs21	test	10172348	symptom_302	10172348	0.0014651	10.414194375043735	not_mentioned		not_mentioned	correct	ok	not_mentioned	released	unavailable
Haiku 5.5	imcs21	test	10172348	symptom_303	10172348	0.0014651	10.414194375043735	not_mentioned		not_mentioned	correct	ok	not_mentioned	released	unavailable
Haiku 5.5	imcs21	test	10172348	symptom_304	10172348	0.0014651	10.414194375043735	not_mentioned		not_mentioned	correct	ok	not_mentioned	released	unavailable
Haiku 5.5	imcs21	test	10172348	symptom_305	10172348	0.0014651	10.414194375043735	not_mentioned		not_mentioned	correct	ok	not_mentioned	released	unavailable
Haiku 5.5	imcs21	test	10172348	symptom_306	10172348	0.0014651	10.414194375043735	not_mentioned		not_mentioned	correct	ok	not_mentioned	released	unavailable
Haiku 5.5	imcs21	test	10172348	symptom_307	10172348	0.0014651	10.414194375043735	not_mentioned		not_mentioned	correct	ok	not_mentioned	released	unavailable
Haiku 5.5	imcs21	test	10172348	symptom_308	10172348	0.0014651	10.414194375043735	not_mentioned		not_mentioned	correct	ok	not_mentioned	released	unavailable
Haiku 5.5	imcs21	test	10172348	symptom_309	10172348	0.0014651	10.414194375043735	not_mentioned		not_mentioned	correct	ok	not_mentioned	released	unavailable
Haiku 5.5	imcs21	test	10172348	symptom_310	10172348	0.0014651	10.414194375043735	not_mentioned		not_mentioned	correct	ok	not_mentioned	released	unavailable
Haiku 5.5	imcs21	test	10172348	symptom_311	10172348	0.0014651	10.414194375043735	not_mentioned		not_mentioned	correct	ok	not_mentioned	released	unavailable
Haiku 5.5	imcs21	test	10172348	symptom_312	10172348	0.0014651	10.414194375043735	not_mentioned		not_mentioned	correct	ok	not_mentioned	released	unavailable
Haiku 5.5	imcs21	test	10172348	symptom_313	10172348	0.0014651	10.414194375043735	not_mentioned		not_mentioned	correct	ok	not_mentioned	released	unavailable
Haiku 5.5	imcs21	test	10172348	symptom_314	10172348	0.0014651	10.414194375043735	not_mentioned		not_mentioned	correct	ok	not_mentioned	released	unavailable
Haiku 5.5	imcs21	test	10172348	symptom_315	10172348	0.0014651	10.414194375043735	not_mentioned		not_mentioned	correct	ok	not_mentioned	released	unavailable
Haiku 5.5	imcs21	test	10172348	symptom_316	10172348	0.0014651	10.414194375043735	not_mentioned		not_mentioned	correct	ok	not_mentioned	released	unavailable
Haiku 5.5	imcs21	test	10172348	symptom_317	10172348	0.0014651	10.414194375043735	not_mentioned		not_mentioned	correct	ok	not_mentioned	released	unavailable
Haiku 5.5	imcs21	test	10172348	symptom_318	10172348	0.0014651	10.414194375043735	not_mentioned		not_mentioned	correct	ok	not_mentioned	released	unavailable
Haiku 5.5	imcs21	test	10172348	symptom_319	10172348	0.0014651	10.414194375043735	not_mentioned		not_mentioned	correct	ok	not_mentioned	released	unavailable
Haiku 5.5	imcs21	test	10172348	symptom_320	10172348	0.0014651	10.414194375043735	not_mentioned		not_mentioned	correct	ok	not_mentioned	released	unavailable
Haiku 5.5	imcs21	test	10172348	symptom_321	10172348	0.0014651	10.414194375043735	not_mentioned		not_mentioned	correct	ok	not_mentioned	released	unavailable
Haiku 5.5	imcs21	test	10172348	symptom_322	10172348	0.0014651	10.414194375043735	not_mentioned		not_mentioned	correct	ok	not_mentioned	released	unavailable
Haiku 5.5	imcs21	test	10172348	symptom_323	10172348	0.0014651	10.414194375043735	not_mentioned		not_mentioned	correct	ok	not_mentioned	released	unavailable
Haiku 5.5	imcs21	test	10172348	symptom_324	10172348	0.0014651	10.414194375043735	not_mentioned		not_mentioned	correct	ok	not_mentioned	released	unavailable
Haiku 5.5	imcs21	test	10172348	symptom_325	10172348	0.0014651	10.414194375043735	not_mentioned		not_mentioned	correct	ok	not_mentioned	released	unavailable
Haiku 5.5	imcs21	test	10172348	symptom_326	10172348	0.0014651	10.414194375043735	not_mentioned		not_mentioned	correct	ok	not_mentioned	released	unavailable
Haiku 5.5	imcs21	test	10172348	symptom_327	10172348	0.0014651	10.414194375043735	not_mentioned		not_mentioned	correct	ok	not_mentioned	released	unavailable
Haiku 5.5	imcs21	test	10172348	symptom_328	10172348	0.0014651	10.414194375043735	not_mentioned		not_mentioned	correct	ok	not_mentioned	released	unavailable
Haiku 5.5	imcs21	test	10172348	symptom_329	10172348	0.0014651	10.414194375043735	not_mentioned		not_mentioned	correct	ok	not_mentioned	released	unavailable
Haiku 5.5	imcs21	test	10172348	symptom_330	10172348	0.0014651	10.414194375043735	not_mentioned		not_mentioned	correct	ok	not_mentioned	released	unavailable
Haiku 5.5	imcs21	test	10172528	symptom_000	10172528	0.0004288	1.850120082963258	positive	0.92	positive	correct	ok	positive	released	reported_percentage
Haiku 5.5	imcs21	test	10172528	symptom_001	10172528	0.0004288	1.850120082963258	negative	0.95	negative	correct	ok	negative	released	reported_percentage
Haiku 5.5	imcs21	test	10172528	symptom_002	10172528	0.0004288	1.850120082963258	not_mentioned		not_mentioned	correct	ok	not_mentioned	released	unavailable
Haiku 5.5	imcs21	test	10172528	symptom_003	10172528	0.0004288	1.850120082963258	not_mentioned		not_mentioned	correct	ok	not_mentioned	released	unavailable
Haiku 5.5	imcs21	test	10172528	symptom_004	10172528	0.0004288	1.850120082963258	not_mentioned		not_mentioned	correct	ok	not_mentioned	released	unavailable
Haiku 5.5	imcs21	test	10172528	symptom_005	10172528	0.0004288	1.850120082963258	negative	0.8	negative	correct	ok	negative	released	reported_percentage
Haiku 5.5	imcs21	test	10172528	symptom_006	10172528	0.0004288	1.850120082963258	not_mentioned		not_mentioned	correct	ok	not_mentioned	released	unavailable
Haiku 5.5	imcs21	test	10172528	symptom_007	10172528	0.0004288	1.850120082963258	not_mentioned		not_mentioned	correct	ok	not_mentioned	released	unavailable
Haiku 5.5	imcs21	test	10172528	symptom_008	10172528	0.0004288	1.850120082963258	not_mentioned		not_mentioned	correct	ok	not_mentioned	released	unavailable
Haiku 5.5	imcs21	test	10172528	symptom_009	10172528	0.0004288	1.850120082963258	not_mentioned		not_mentioned	correct	ok	not_mentioned	released	unavailable
Haiku 5.5	imcs21	test	10172528	symptom_010	10172528	0.0004288	1.850120082963258	not_mentioned		not_mentioned	correct	ok	not_mentioned	released	unavailable
Haiku 5.5	imcs21	test	10172528	symptom_011	10172528	0.0004288	1.850120082963258	not_mentioned		not_mentioned	correct	ok	not_mentioned	released	unavailable
Haiku 5.5	imcs21	test	10172528	symptom_012	10172528	0.0004288	1.850120082963258	not_mentioned		not_mentioned	correct	ok	not_mentioned	released	unavailable
Haiku 5.5	imcs21	test	10172528	symptom_013	10172528	0.0004288	1.850120082963258	not_mentioned		not_mentioned	correct	ok	not_mentioned	released	unavailable
Haiku 5.5	imcs21	test	10172528	symptom_014	10172528	0.0004288	1.850120082963258	not_mentioned		not_mentioned	correct	ok	not_mentioned	released	unavailable
Haiku 5.5	imcs21	test	10172528	symptom_015	10172528	0.0004288	1.850120082963258	not_mentioned		not_mentioned	correct	ok	not_mentioned	released	unavailable
Haiku 5.5	imcs21	test	10172528	symptom_016	10172528	0.0004288	1.850120082963258	not_mentioned		not_mentioned	correct	ok	not_mentioned	released	unavailable
Haiku 5.5	imcs21	test	10172528	symptom_017	10172528	0.0004288	1.850120082963258	not_mentioned		not_mentioned	correct	ok	not_mentioned	released	unavailable
Haiku 5.5	imcs21	test	10172528	symptom_018	10172528	0.0004288	1.850120082963258	not_mentioned		not_mentioned	correct	ok	not_mentioned	released	unavailable
Haiku 5.5	imcs21	test	10172528	symptom_019	10172528	0.0004288	1.850120082963258	not_mentioned		not_mentioned	correct	ok	not_mentioned	released	unavailable
Haiku 5.5	imcs21	test	10172528	symptom_020	10172528	0.0004288	1.850120082963258	not_mentioned		not_mentioned	correct	ok	not_mentioned	released	unavailable
Haiku 5.5	imcs21	test	10172528	symptom_021	10172528	0.0004288	1.850120082963258	not_mentioned		not_mentioned	correct	ok	not_mentioned	released	unavailable
Haiku 5.5	imcs21	test	10172528	symptom_022	10172528	0.0004288	1.850120082963258	not_mentioned		not_mentioned	correct	ok	not_mentioned	released	unavailable
Haiku 5.5	imcs21	test	10172528	symptom_023	10172528	0.0004288	1.850120082963258	not_mentioned		not_mentioned	correct	ok	not_mentioned	released	unavailable
Haiku 5.5	imcs21	test	10172528	symptom_024	10172528	0.0004288	1.850120082963258	not_mentioned		not_mentioned	correct	ok	not_mentioned	released	unavailable
Haiku 5.5	imcs21	test	10172528	symptom_025	10172528	0.0004288	1.850120082963258	not_mentioned		not_mentioned	correct	ok	not_mentioned	released	unavailable
Haiku 5.5	imcs21	test	10172528	symptom_026	10172528	0.0004288	1.850120082963258	not_mentioned		not_mentioned	correct	ok	not_mentioned	released	unavailable
Haiku 5.5	imcs21	test	10172528	symptom_027	10172528	0.0004288	1.850120082963258	not_mentioned		not_mentioned	correct	ok	not_mentioned	released	unavailable
Haiku 5.5	imcs21	test	10172528	symptom_028	10172528	0.0004288	1.850120082963258	not_mentioned		not_mentioned	correct	ok	not_mentioned	released	unavailable
Haiku 5.5	imcs21	test	10172528	symptom_029	10172528	0.0004288	1.850120082963258	not_mentioned		not_mentioned	correct	ok	not_mentioned	released	unavailable
Haiku 5.5	imcs21	test	10172528	symptom_030	10172528	0.0004288	1.850120082963258	not_mentioned		not_mentioned	correct	ok	not_mentioned	released	unavailable
Haiku 5.5	imcs21	test	10172528	symptom_031	10172528	0.0004288	1.850120082963258	not_mentioned		not_mentioned	correct	ok	not_mentioned	released	unavailable
Haiku 5.5	imcs21	test	10172528	symptom_032	10172528	0.0004288	1.850120082963258	not_mentioned		not_mentioned	correct	ok	not_mentioned	released	unavailable
Haiku 5.5	imcs21	test	10172528	symptom_033	10172528	0.0004288	1.850120082963258	not_mentioned		not_mentioned	correct	ok	not_mentioned	released	unavailable
Haiku 5.5	imcs21	test	10172528	symptom_034	10172528	0.0004288	1.850120082963258	not_mentioned		not_mentioned	correct	ok	not_mentioned	released	unavailable
Haiku 5.5	imcs21	test	10172528	symptom_035	10172528	0.0004288	1.850120082963258	not_mentioned		not_mentioned	correct	ok	not_mentioned	released	unavailable
Haiku 5.5	imcs21	test	10172528	symptom_036	10172528	0.0004288	1.850120082963258	not_mentioned		not_mentioned	correct	ok	not_mentioned	released	unavailable
Haiku 5.5	imcs21	test	10172528	symptom_037	10172528	0.0004288	1.850120082963258	not_mentioned		not_mentioned	correct	ok	not_mentioned	released	unavailable
Haiku 5.5	imcs21	test	10172528	symptom_038	10172528	0.0004288	1.850120082963258	not_mentioned		not_mentioned	correct	ok	not_mentioned	released	unavailable
Haiku 5.5	imcs21	test	10172528	symptom_039	10172528	0.0004288	1.850120082963258	not_mentioned		not_mentioned	correct	ok	not_mentioned	released	unavailable
Haiku 5.5	imcs21	test	10172528	symptom_040	10172528	0.0004288	1.850120082963258	not_mentioned		not_mentioned	correct	ok	not_mentioned	released	unavailable
Haiku 5.5	imcs21	test	10172528	symptom_041	10172528	0.0004288	1.850120082963258	not_mentioned		not_mentioned	correct	ok	not_mentioned	released	unavailable
Haiku 5.5	imcs21	test	10172528	symptom_042	10172528	0.0004288	1.850120082963258	not_mentioned		not_mentioned	correct	ok	not_mentioned	released	unavailable
Haiku 5.5	imcs21	test	10172528	symptom_043	10172528	0.0004288	1.850120082963258	not_mentioned		not_mentioned	correct	ok	not_mentioned	released	unavailable
Haiku 5.5	imcs21	test	10172528	symptom_044	10172528	0.0004288	1.850120082963258	not_mentioned		not_mentioned	correct	ok	not_mentioned	released	unavailable
Haiku 5.5	imcs21	test	10172528	symptom_045	10172528	0.0004288	1.850120082963258	not_mentioned		not_mentioned	correct	ok	not_mentioned	released	unavailable
Haiku 5.5	imcs21	test	10172528	symptom_046	10172528	0.0004288	1.850120082963258	not_mentioned		not_mentioned	correct	ok	not_mentioned	released	unavailable
Haiku 5.5	imcs21	test	10172528	symptom_047	10172528	0.0004288	1.850120082963258	not_mentioned		not_mentioned	correct	ok	not_mentioned	released	unavailable
Haiku 5.5	imcs21	test	10172528	symptom_048	10172528	0.0004288	1.850120082963258	not_mentioned		not_mentioned	correct	ok	not_mentioned	released	unavailable
Haiku 5.5	imcs21	test	10172528	symptom_049	10172528	0.0004288	1.850120082963258	not_mentioned		not_mentioned	correct	ok	not_mentioned	released	unavailable
Haiku 5.5	imcs21	test	10172528	symptom_050	10172528	0.0004288	1.850120082963258	not_mentioned		not_mentioned	correct	ok	not_mentioned	released	unavailable
Haiku 5.5	imcs21	test	10172528	symptom_051	10172528	0.0004288	1.850120082963258	not_mentioned		not_mentioned	correct	ok	not_mentioned	released	unavailable
Haiku 5.5	imcs21	test	10172528	symptom_052	10172528	0.0004288	1.850120082963258	not_mentioned		not_mentioned	correct	ok	not_mentioned	released	unavailable
Haiku 5.5	imcs21	test	10172528	symptom_053	10172528	0.0004288	1.850120082963258	not_mentioned		not_mentioned	correct	ok	not_mentioned	released	unavailable
Haiku 5.5	imcs21	test	10172528	symptom_054	10172528	0.0004288	1.850120082963258	not_mentioned		not_mentioned	correct	ok	not_mentioned	released	unavailable
Haiku 5.5	imcs21	test	10172528	symptom_055	10172528	0.0004288	1.850120082963258	not_mentioned		not_mentioned	correct	ok	not_mentioned	released	unavailable
Haiku 5.5	imcs21	test	10172528	symptom_056	10172528	0.0004288	1.850120082963258	not_mentioned		not_mentioned	correct	ok	not_mentioned	released	unavailable
Haiku 5.5	imcs21	test	10172528	symptom_057	10172528	0.0004288	1.850120082963258	not_mentioned		not_mentioned	correct	ok	not_mentioned	released	unavailable
Haiku 5.5	imcs21	test	10172528	symptom_058	10172528	0.0004288	1.850120082963258	not_mentioned		not_mentioned	correct	ok	not_mentioned	released	unavailable
Haiku 5.5	imcs21	test	10172528	symptom_059	10172528	0.0004288	1.850120082963258	not_mentioned		not_mentioned	correct	ok	not_mentioned	released	unavailable
Haiku 5.5	imcs21	test	10172528	symptom_060	10172528	0.0004288	1.850120082963258	not_mentioned		not_mentioned	correct	ok	not_mentioned	released	unavailable
Haiku 5.5	imcs21	test	10172528	symptom_061	10172528	0.0004288	1.850120082963258	not_mentioned		not_mentioned	correct	ok	not_mentioned	released	unavailable
Haiku 5.5	imcs21	test	10172528	symptom_062	10172528	0.0004288	1.850120082963258	not_mentioned		not_mentioned	correct	ok	not_mentioned	released	unavailable
Haiku 5.5	imcs21	test	10172528	symptom_063	10172528	0.0004288	1.850120082963258	not_mentioned		not_mentioned	correct	ok	not_mentioned	released	unavailable
Haiku 5.5	imcs21	test	10172528	symptom_064	10172528	0.0004288	1.850120082963258	not_mentioned		not_mentioned	correct	ok	not_mentioned	released	unavailable
Haiku 5.5	imcs21	test	10172528	symptom_065	10172528	0.0004288	1.850120082963258	not_mentioned		not_mentioned	correct	ok	not_mentioned	released	unavailable
Haiku 5.5	imcs21	test	10172528	symptom_066	10172528	0.0004288	1.850120082963258	not_mentioned		not_mentioned	correct	ok	not_mentioned	released	unavailable
Haiku 5.5	imcs21	test	10172528	symptom_067	10172528	0.0004288	1.850120082963258	not_mentioned		not_mentioned	correct	ok	not_mentioned	released	unavailable
Haiku 5.5	imcs21	test	10172528	symptom_068	10172528	0.0004288	1.850120082963258	not_mentioned		not_mentioned	correct	ok	not_mentioned	released	unavailable
Haiku 5.5	imcs21	test	10172528	symptom_069	10172528	0.0004288	1.850120082963258	not_mentioned		not_mentioned	correct	ok	not_mentioned	released	unavailable
Haiku 5.5	imcs21	test	10172528	symptom_070	10172528	0.0004288	1.850120082963258	not_mentioned		not_mentioned	correct	ok	not_mentioned	released	unavailable
Haiku 5.5	imcs21	test	10172528	symptom_071	10172528	0.0004288	1.850120082963258	not_mentioned		not_mentioned	correct	ok	not_mentioned	released	unavailable
Haiku 5.5	imcs21	test	10172528	symptom_072	10172528	0.0004288	1.850120082963258	not_mentioned		not_mentioned	correct	ok	not_mentioned	released	unavailable
Haiku 5.5	imcs21	test	10172528	symptom_073	10172528	0.0004288	1.850120082963258	not_mentioned		not_mentioned	correct	ok	not_mentioned	released	unavailable
Haiku 5.5	imcs21	test	10172528	symptom_074	10172528	0.0004288	1.850120082963258	not_mentioned		not_mentioned	correct	ok	not_mentioned	released	unavailable
Haiku 5.5	imcs21	test	10172528	symptom_075	10172528	0.0004288	1.850120082963258	not_mentioned		not_mentioned	correct	ok	not_mentioned	released	unavailable
Haiku 5.5	imcs21	test	10172528	symptom_076	10172528	0.0004288	1.850120082963258	not_mentioned		not_mentioned	correct	ok	not_mentioned	released	unavailable
Haiku 5.5	imcs21	test	10172528	symptom_077	10172528	0.0004288	1.850120082963258	not_mentioned		not_mentioned	correct	ok	not_mentioned	released	unavailable
Haiku 5.5	imcs21	test	10172528	symptom_078	10172528	0.0004288	1.850120082963258	not_mentioned		not_mentioned	correct	ok	not_mentioned	released	unavailable
Haiku 5.5	imcs21	test	10172528	symptom_079	10172528	0.0004288	1.850120082963258	not_mentioned		not_mentioned	correct	ok	not_mentioned	released	unavailable
Haiku 5.5	imcs21	test	10172528	symptom_080	10172528	0.0004288	1.850120082963258	not_mentioned		not_mentioned	correct	ok	not_mentioned	released	unavailable
Haiku 5.5	imcs21	test	10172528	symptom_081	10172528	0.0004288	1.850120082963258	not_mentioned		not_mentioned	correct	ok	not_mentioned	released	unavailable
Haiku 5.5	imcs21	test	10172528	symptom_082	10172528	0.0004288	1.850120082963258	not_mentioned		not_mentioned	correct	ok	not_mentioned	released	unavailable
Haiku 5.5	imcs21	test	10172528	symptom_083	10172528	0.0004288	1.850120082963258	not_mentioned		not_mentioned	correct	ok	not_mentioned	released	unavailable
Haiku 5.5	imcs21	test	10172528	symptom_084	10172528	0.0004288	1.850120082963258	not_mentioned		not_mentioned	correct	ok	not_mentioned	released	unavailable
Haiku 5.5	imcs21	test	10172528	symptom_085	10172528	0.0004288	1.850120082963258	not_mentioned		not_mentioned	correct	ok	not_mentioned	released	unavailable
Haiku 5.5	imcs21	test	10172528	symptom_086	10172528	0.0004288	1.850120082963258	not_mentioned		not_mentioned	correct	ok	not_mentioned	released	unavailable
Haiku 5.5	imcs21	test	10172528	symptom_087	10172528	0.0004288	1.850120082963258	not_mentioned		not_mentioned	correct	ok	not_mentioned	released	unavailable
Haiku 5.5	imcs21	test	10172528	symptom_088	10172528	0.0004288	1.850120082963258	not_mentioned		not_mentioned	correct	ok	not_mentioned	released	unavailable
Haiku 5.5	imcs21	test	10172528	symptom_089	10172528	0.0004288	1.850120082963258	not_mentioned		not_mentioned	correct	ok	not_mentioned	released	unavailable
Haiku 5.5	imcs21	test	10172528	symptom_090	10172528	0.0004288	1.850120082963258	not_mentioned		not_mentioned	correct	ok	not_mentioned	released	unavailable
Haiku 5.5	imcs21	test	10172528	symptom_091	10172528	0.0004288	1.850120082963258	not_mentioned		not_mentioned	correct	ok	not_mentioned	released	unavailable
Haiku 5.5	imcs21	test	10172528	symptom_092	10172528	0.0004288	1.850120082963258	not_mentioned		not_mentioned	correct	ok	not_mentioned	released	unavailable
Haiku 5.5	imcs21	test	10172528	symptom_093	10172528	0.0004288	1.850120082963258	not_mentioned		not_mentioned	correct	ok	not_mentioned	released	unavailable
Haiku 5.5	imcs21	test	10172528	symptom_094	10172528	0.0004288	1.850120082963258	not_mentioned		not_mentioned	correct	ok	not_mentioned	released	unavailable
Haiku 5.5	imcs21	test	10172528	symptom_095	10172528	0.0004288	1.850120082963258	not_mentioned		not_mentioned	correct	ok	not_mentioned	released	unavailable
Haiku 5.5	imcs21	test	10172528	symptom_096	10172528	0.0004288	1.850120082963258	not_mentioned		not_mentioned	correct	ok	not_mentioned	released	unavailable
Haiku 5.5	imcs21	test	10172528	symptom_097	10172528	0.0004288	1.850120082963258	not_mentioned		not_mentioned	correct	ok	not_mentioned	released	unavailable
Haiku 5.5	imcs21	test	10172528	symptom_098	10172528	0.0004288	1.850120082963258	not_mentioned		not_mentioned	correct	ok	not_mentioned	released	unavailable
Haiku 5.5	imcs21	test	10172528	symptom_099	10172528	0.0004288	1.850120082963258	not_mentioned		not_mentioned	correct	ok	not_mentioned	released	unavailable
Haiku 5.5	imcs21	test	10172528	symptom_100	10172528	0.0004288	1.850120082963258	not_mentioned		not_mentioned	correct	ok	not_mentioned	released	unavailable
Haiku 5.5	imcs21	test	10172528	symptom_101	10172528	0.0004288	1.850120082963258	not_mentioned		not_mentioned	correct	ok	not_mentioned	released	unavailable
Haiku 5.5	imcs21	test	10172528	symptom_102	10172528	0.0004288	1.850120082963258	not_mentioned		not_mentioned	correct	ok	not_mentioned	released	unavailable
Haiku 5.5	imcs21	test	10172528	symptom_103	10172528	0.0004288	1.850120082963258	not_mentioned		not_mentioned	correct	ok	not_mentioned	released	unavailable
Haiku 5.5	imcs21	test	10172528	symptom_104	10172528	0.0004288	1.850120082963258	not_mentioned		not_mentioned	correct	ok	not_mentioned	released	unavailable
Haiku 5.5	imcs21	test	10172528	symptom_105	10172528	0.0004288	1.850120082963258	not_mentioned		not_mentioned	correct	ok	not_mentioned	released	unavailable
Haiku 5.5	imcs21	test	10172528	symptom_106	10172528	0.0004288	1.850120082963258	not_mentioned		not_mentioned	correct	ok	not_mentioned	released	unavailable
Haiku 5.5	imcs21	test	10172528	symptom_107	10172528	0.0004288	1.850120082963258	not_mentioned		not_mentioned	correct	ok	not_mentioned	released	unavailable
Haiku 5.5	imcs21	test	10172528	symptom_108	10172528	0.0004288	1.850120082963258	not_mentioned		not_mentioned	correct	ok	not_mentioned	released	unavailable
Haiku 5.5	imcs21	test	10172528	symptom_109	10172528	0.0004288	1.850120082963258	not_mentioned		not_mentioned	correct	ok	not_mentioned	released	unavailable
Haiku 5.5	imcs21	test	10172528	symptom_110	10172528	0.0004288	1.850120082963258	not_mentioned		not_mentioned	correct	ok	not_mentioned	released	unavailable
Haiku 5.5	imcs21	test	10172528	symptom_111	10172528	0.0004288	1.850120082963258	not_mentioned		not_mentioned	correct	ok	not_mentioned	released	unavailable
Haiku 5.5	imcs21	test	10172528	symptom_112	10172528	0.0004288	1.850120082963258	not_mentioned		not_mentioned	correct	ok	not_mentioned	released	unavailable
Haiku 5.5	imcs21	test	10172528	symptom_113	10172528	0.0004288	1.850120082963258	not_mentioned		not_mentioned	correct	ok	not_mentioned	released	unavailable
Haiku 5.5	imcs21	test	10172528	symptom_114	10172528	0.0004288	1.850120082963258	not_mentioned		not_mentioned	correct	ok	not_mentioned	released	unavailable
Haiku 5.5	imcs21	test	10172528	symptom_115	10172528	0.0004288	1.850120082963258	not_mentioned		not_mentioned	correct	ok	not_mentioned	released	unavailable
Haiku 5.5	imcs21	test	10172528	symptom_116	10172528	0.0004288	1.850120082963258	not_mentioned		not_mentioned	correct	ok	not_mentioned	released	unavailable
Haiku 5.5	imcs21	test	10172528	symptom_117	10172528	0.0004288	1.850120082963258	not_mentioned		not_mentioned	correct	ok	not_mentioned	released	unavailable
Haiku 5.5	imcs21	test	10172528	symptom_118	10172528	0.0004288	1.850120082963258	not_mentioned		not_mentioned	correct	ok	not_mentioned	released	unavailable
Haiku 5.5	imcs21	test	10172528	symptom_119	10172528	0.0004288	1.850120082963258	not_mentioned		not_mentioned	correct	ok	not_mentioned	released	unavailable
Haiku 5.5	imcs21	test	10172528	symptom_120	10172528	0.0004288	1.850120082963258	not_mentioned		not_mentioned	correct	ok	not_mentioned	released	unavailable
Haiku 5.5	imcs21	test	10172528	symptom_121	10172528	0.0004288	1.850120082963258	not_mentioned		not_mentioned	correct	ok	not_mentioned	released	unavailable
Haiku 5.5	imcs21	test	10172528	symptom_122	10172528	0.0004288	1.850120082963258	not_mentioned		not_mentioned	correct	ok	not_mentioned	released	unavailable
Haiku 5.5	imcs21	test	10172528	symptom_123	10172528	0.0004288	1.850120082963258	not_mentioned		not_mentioned	correct	ok	not_mentioned	released	unavailable
Haiku 5.5	imcs21	test	10172528	symptom_124	10172528	0.0004288	1.850120082963258	not_mentioned		not_mentioned	correct	ok	not_mentioned	released	unavailable
Haiku 5.5	imcs21	test	10172528	symptom_125	10172528	0.0004288	1.850120082963258	not_mentioned		not_mentioned	correct	ok	not_mentioned	released	unavailable
Haiku 5.5	imcs21	test	10172528	symptom_126	10172528	0.0004288	1.850120082963258	not_mentioned		not_mentioned	correct	ok	not_mentioned	released	unavailable
Haiku 5.5	imcs21	test	10172528	symptom_127	10172528	0.0004288	1.850120082963258	not_mentioned		not_mentioned	correct	ok	not_mentioned	released	unavailable
Haiku 5.5	imcs21	test	10172528	symptom_128	10172528	0.0004288	1.850120082963258	not_mentioned		not_mentioned	correct	ok	not_mentioned	released	unavailable
Haiku 5.5	imcs21	test	10172528	symptom_129	10172528	0.0004288	1.850120082963258	not_mentioned		not_mentioned	correct	ok	not_mentioned	released	unavailable
Haiku 5.5	imcs21	test	10172528	symptom_130	10172528	0.0004288	1.850120082963258	not_mentioned		not_mentioned	correct	ok	not_mentioned	released	unavailable
Haiku 5.5	imcs21	test	10172528	symptom_131	10172528	0.0004288	1.850120082963258	not_mentioned		not_mentioned	correct	ok	not_mentioned	released	unavailable
Haiku 5.5	imcs21	test	10172528	symptom_132	10172528	0.0004288	1.850120082963258	not_mentioned		not_mentioned	correct	ok	not_mentioned	released	unavailable
Haiku 5.5	imcs21	test	10172528	symptom_133	10172528	0.0004288	1.850120082963258	not_mentioned		not_mentioned	correct	ok	not_mentioned	released	unavailable
Haiku 5.5	imcs21	test	10172528	symptom_134	10172528	0.0004288	1.850120082963258	not_mentioned		not_mentioned	correct	ok	not_mentioned	released	unavailable
Haiku 5.5	imcs21	test	10172528	symptom_135	10172528	0.0004288	1.850120082963258	not_mentioned		not_mentioned	correct	ok	not_mentioned	released	unavailable
Haiku 5.5	imcs21	test	10172528	symptom_136	10172528	0.0004288	1.850120082963258	not_mentioned		not_mentioned	correct	ok	not_mentioned	released	unavailable
Haiku 5.5	imcs21	test	10172528	symptom_137	10172528	0.0004288	1.850120082963258	not_mentioned		not_mentioned	correct	ok	not_mentioned	released	unavailable
Haiku 5.5	imcs21	test	10172528	symptom_138	10172528	0.0004288	1.850120082963258	not_mentioned		not_mentioned	correct	ok	not_mentioned	released	unavailable
Haiku 5.5	imcs21	test	10172528	symptom_139	10172528	0.0004288	1.850120082963258	not_mentioned		not_mentioned	correct	ok	not_mentioned	released	unavailable
Haiku 5.5	imcs21	test	10172528	symptom_140	10172528	0.0004288	1.850120082963258	not_mentioned		not_mentioned	correct	ok	not_mentioned	released	unavailable
Haiku 5.5	imcs21	test	10172528	symptom_141	10172528	0.0004288	1.850120082963258	not_mentioned		not_mentioned	correct	ok	not_mentioned	released	unavailable
Haiku 5.5	imcs21	test	10172528	symptom_142	10172528	0.0004288	1.850120082963258	not_mentioned		not_mentioned	correct	ok	not_mentioned	released	unavailable
Haiku 5.5	imcs21	test	10172528	symptom_143	10172528	0.0004288	1.850120082963258	not_mentioned		not_mentioned	correct	ok	not_mentioned	released	unavailable
Haiku 5.5	imcs21	test	10172528	symptom_144	10172528	0.0004288	1.850120082963258	not_mentioned		not_mentioned	correct	ok	not_mentioned	released	unavailable
Haiku 5.5	imcs21	test	10172528	symptom_145	10172528	0.0004288	1.850120082963258	not_mentioned		not_mentioned	correct	ok	not_mentioned	released	unavailable
Haiku 5.5	imcs21	test	10172528	symptom_146	10172528	0.0004288	1.850120082963258	not_mentioned		not_mentioned	correct	ok	not_mentioned	released	unavailable
Haiku 5.5	imcs21	test	10172528	symptom_147	10172528	0.0004288	1.850120082963258	not_mentioned		not_mentioned	correct	ok	not_mentioned	released	unavailable
Haiku 5.5	imcs21	test	10172528	symptom_148	10172528	0.0004288	1.850120082963258	not_mentioned		not_mentioned	correct	ok	not_mentioned	released	unavailable
Haiku 5.5	imcs21	test	10172528	symptom_149	10172528	0.0004288	1.850120082963258	not_mentioned		not_mentioned	correct	ok	not_mentioned	released	unavailable
Haiku 5.5	imcs21	test	10172528	symptom_150	10172528	0.0004288	1.850120082963258	not_mentioned		not_mentioned	correct	ok	not_mentioned	released	unavailable
Haiku 5.5	imcs21	test	10172528	symptom_151	10172528	0.0004288	1.850120082963258	not_mentioned		not_mentioned	correct	ok	not_mentioned	released	unavailable
Haiku 5.5	imcs21	test	10172528	symptom_152	10172528	0.0004288	1.850120082963258	not_mentioned		not_mentioned	correct	ok	not_mentioned	released	unavailable
Haiku 5.5	imcs21	test	10172528	symptom_153	10172528	0.0004288	1.850120082963258	not_mentioned		not_mentioned	correct	ok	not_mentioned	released	unavailable
Haiku 5.5	imcs21	test	10172528	symptom_154	10172528	0.0004288	1.850120082963258	not_mentioned		not_mentioned	correct	ok	not_mentioned	released	unavailable
Haiku 5.5	imcs21	test	10172528	symptom_155	10172528	0.0004288	1.850120082963258	not_mentioned		not_mentioned	correct	ok	not_mentioned	released	unavailable
Haiku 5.5	imcs21	test	10172528	symptom_156	10172528	0.0004288	1.850120082963258	not_mentioned		not_mentioned	correct	ok	not_mentioned	released	unavailable
Haiku 5.5	imcs21	test	10172528	symptom_157	10172528	0.0004288	1.850120082963258	not_mentioned		not_mentioned	correct	ok	not_mentioned	released	unavailable
Haiku 5.5	imcs21	test	10172528	symptom_158	10172528	0.0004288	1.850120082963258	not_mentioned		not_mentioned	correct	ok	not_mentioned	released	unavailable
Haiku 5.5	imcs21	test	10172528	symptom_159	10172528	0.0004288	1.850120082963258	not_mentioned		not_mentioned	correct	ok	not_mentioned	released	unavailable
Haiku 5.5	imcs21	test	10172528	symptom_160	10172528	0.0004288	1.850120082963258	not_mentioned		not_mentioned	correct	ok	not_mentioned	released	unavailable
Haiku 5.5	imcs21	test	10172528	symptom_161	10172528	0.0004288	1.850120082963258	not_mentioned		not_mentioned	correct	ok	not_mentioned	released	unavailable
Haiku 5.5	imcs21	test	10172528	symptom_162	10172528	0.0004288	1.850120082963258	not_mentioned		not_mentioned	correct	ok	not_mentioned	released	unavailable
Haiku 5.5	imcs21	test	10172528	symptom_163	10172528	0.0004288	1.850120082963258	not_mentioned		not_mentioned	correct	ok	not_mentioned	released	unavailable
Haiku 5.5	imcs21	test	10172528	symptom_164	10172528	0.0004288	1.850120082963258	not_mentioned		not_mentioned	correct	ok	not_mentioned	released	unavailable
Haiku 5.5	imcs21	test	10172528	symptom_165	10172528	0.0004288	1.850120082963258	not_mentioned		not_mentioned	correct	ok	not_mentioned	released	unavailable
Haiku 5.5	imcs21	test	10172528	symptom_166	10172528	0.0004288	1.850120082963258	not_mentioned		not_mentioned	correct	ok	not_mentioned	released	unavailable
Haiku 5.5	imcs21	test	10172528	symptom_167	10172528	0.0004288	1.850120082963258	not_mentioned		not_mentioned	correct	ok	not_mentioned	released	unavailable
Haiku 5.5	imcs21	test	10172528	symptom_168	10172528	0.0004288	1.850120082963258	not_mentioned		not_mentioned	correct	ok	not_mentioned	released	unavailable
Haiku 5.5	imcs21	test	10172528	symptom_169	10172528	0.0004288	1.850120082963258	not_mentioned		not_mentioned	correct	ok	not_mentioned	released	unavailable
Haiku 5.5	imcs21	test	10172528	symptom_170	10172528	0.0004288	1.850120082963258	not_mentioned		not_mentioned	correct	ok	not_mentioned	released	unavailable
Haiku 5.5	imcs21	test	10172528	symptom_171	10172528	0.0004288	1.850120082963258	not_mentioned		not_mentioned	correct	ok	not_mentioned	released	unavailable
Haiku 5.5	imcs21	test	10172528	symptom_172	10172528	0.0004288	1.850120082963258	not_mentioned		not_mentioned	correct	ok	not_mentioned	released	unavailable
Haiku 5.5	imcs21	test	10172528	symptom_173	10172528	0.0004288	1.850120082963258	not_mentioned		not_mentioned	correct	ok	not_mentioned	released	unavailable
Haiku 5.5	imcs21	test	10172528	symptom_174	10172528	0.0004288	1.850120082963258	not_mentioned		not_mentioned	correct	ok	not_mentioned	released	unavailable
Haiku 5.5	imcs21	test	10172528	symptom_175	10172528	0.0004288	1.850120082963258	not_mentioned		not_mentioned	correct	ok	not_mentioned	released	unavailable
Haiku 5.5	imcs21	test	10172528	symptom_176	10172528	0.0004288	1.850120082963258	not_mentioned		not_mentioned	correct	ok	not_mentioned	released	unavailable
Haiku 5.5	imcs21	test	10172528	symptom_177	10172528	0.0004288	1.850120082963258	not_mentioned		not_mentioned	correct	ok	not_mentioned	released	unavailable
Haiku 5.5	imcs21	test	10172528	symptom_178	10172528	0.0004288	1.850120082963258	not_mentioned		not_mentioned	correct	ok	not_mentioned	released	unavailable
Haiku 5.5	imcs21	test	10172528	symptom_179	10172528	0.0004288	1.850120082963258	not_mentioned		not_mentioned	correct	ok	not_mentioned	released	unavailable
Haiku 5.5	imcs21	test	10172528	symptom_180	10172528	0.0004288	1.850120082963258	not_mentioned		not_mentioned	correct	ok	not_mentioned	released	unavailable
Haiku 5.5	imcs21	test	10172528	symptom_181	10172528	0.0004288	1.850120082963258	not_mentioned		not_mentioned	correct	ok	not_mentioned	released	unavailable
Haiku 5.5	imcs21	test	10172528	symptom_182	10172528	0.0004288	1.850120082963258	not_mentioned		not_mentioned	correct	ok	not_mentioned	released	unavailable
Haiku 5.5	imcs21	test	10172528	symptom_183	10172528	0.0004288	1.850120082963258	not_mentioned		not_mentioned	correct	ok	not_mentioned	released	unavailable
Haiku 5.5	imcs21	test	10172528	symptom_184	10172528	0.0004288	1.850120082963258	not_mentioned		not_mentioned	correct	ok	not_mentioned	released	unavailable
Haiku 5.5	imcs21	test	10172528	symptom_185	10172528	0.0004288	1.850120082963258	not_mentioned		not_mentioned	correct	ok	not_mentioned	released	unavailable
Haiku 5.5	imcs21	test	10172528	symptom_186	10172528	0.0004288	1.850120082963258	not_mentioned		not_mentioned	correct	ok	not_mentioned	released	unavailable
Haiku 5.5	imcs21	test	10172528	symptom_187	10172528	0.0004288	1.850120082963258	not_mentioned		not_mentioned	correct	ok	not_mentioned	released	unavailable
Haiku 5.5	imcs21	test	10172528	symptom_188	10172528	0.0004288	1.850120082963258	not_mentioned		not_mentioned	correct	ok	not_mentioned	released	unavailable
Haiku 5.5	imcs21	test	10172528	symptom_189	10172528	0.0004288	1.850120082963258	not_mentioned		not_mentioned	correct	ok	not_mentioned	released	unavailable
Haiku 5.5	imcs21	test	10172528	symptom_190	10172528	0.0004288	1.850120082963258	not_mentioned		not_mentioned	correct	ok	not_mentioned	released	unavailable
Haiku 5.5	imcs21	test	10172528	symptom_191	10172528	0.0004288	1.850120082963258	not_mentioned		not_mentioned	correct	ok	not_mentioned	released	unavailable
Haiku 5.5	imcs21	test	10172528	symptom_192	10172528	0.0004288	1.850120082963258	not_mentioned		not_mentioned	correct	ok	not_mentioned	released	unavailable
Haiku 5.5	imcs21	test	10172528	symptom_193	10172528	0.0004288	1.850120082963258	not_mentioned		not_mentioned	correct	ok	not_mentioned	released	unavailable
Haiku 5.5	imcs21	test	10172528	symptom_194	10172528	0.0004288	1.850120082963258	not_mentioned		not_mentioned	correct	ok	not_mentioned	released	unavailable
Haiku 5.5	imcs21	test	10172528	symptom_195	10172528	0.0004288	1.850120082963258	not_mentioned		not_mentioned	correct	ok	not_mentioned	released	unavailable
Haiku 5.5	imcs21	test	10172528	symptom_196	10172528	0.0004288	1.850120082963258	not_mentioned		not_mentioned	correct	ok	not_mentioned	released	unavailable
Haiku 5.5	imcs21	test	10172528	symptom_197	10172528	0.0004288	1.850120082963258	not_mentioned		not_mentioned	correct	ok	not_mentioned	released	unavailable
Haiku 5.5	imcs21	test	10172528	symptom_198	10172528	0.0004288	1.850120082963258	not_mentioned		not_mentioned	correct	ok	not_mentioned	released	unavailable
Haiku 5.5	imcs21	test	10172528	symptom_199	10172528	0.0004288	1.850120082963258	not_mentioned		not_mentioned	correct	ok	not_mentioned	released	unavailable
Haiku 5.5	imcs21	test	10172528	symptom_200	10172528	0.0004288	1.850120082963258	not_mentioned		not_mentioned	correct	ok	not_mentioned	released	unavailable
Haiku 5.5	imcs21	test	10172528	symptom_201	10172528	0.0004288	1.850120082963258	not_mentioned		not_mentioned	correct	ok	not_mentioned	released	unavailable
Haiku 5.5	imcs21	test	10172528	symptom_202	10172528	0.0004288	1.850120082963258	not_mentioned		not_mentioned	correct	ok	not_mentioned	released	unavailable
Haiku 5.5	imcs21	test	10172528	symptom_203	10172528	0.0004288	1.850120082963258	not_mentioned		not_mentioned	correct	ok	not_mentioned	released	unavailable
Haiku 5.5	imcs21	test	10172528	symptom_204	10172528	0.0004288	1.850120082963258	not_mentioned		not_mentioned	correct	ok	not_mentioned	released	unavailable
Haiku 5.5	imcs21	test	10172528	symptom_205	10172528	0.0004288	1.850120082963258	not_mentioned		not_mentioned	correct	ok	not_mentioned	released	unavailable
Haiku 5.5	imcs21	test	10172528	symptom_206	10172528	0.0004288	1.850120082963258	not_mentioned		not_mentioned	correct	ok	not_mentioned	released	unavailable
Haiku 5.5	imcs21	test	10172528	symptom_207	10172528	0.0004288	1.850120082963258	not_mentioned		not_mentioned	correct	ok	not_mentioned	released	unavailable
Haiku 5.5	imcs21	test	10172528	symptom_208	10172528	0.0004288	1.850120082963258	not_mentioned		not_mentioned	correct	ok	not_mentioned	released	unavailable
Haiku 5.5	imcs21	test	10172528	symptom_209	10172528	0.0004288	1.850120082963258	not_mentioned		not_mentioned	correct	ok	not_mentioned	released	unavailable
Haiku 5.5	imcs21	test	10172528	symptom_210	10172528	0.0004288	1.850120082963258	not_mentioned		not_mentioned	correct	ok	not_mentioned	released	unavailable
Haiku 5.5	imcs21	test	10172528	symptom_211	10172528	0.0004288	1.850120082963258	not_mentioned		not_mentioned	correct	ok	not_mentioned	released	unavailable
Haiku 5.5	imcs21	test	10172528	symptom_212	10172528	0.0004288	1.850120082963258	not_mentioned		not_mentioned	correct	ok	not_mentioned	released	unavailable
Haiku 5.5	imcs21	test	10172528	symptom_213	10172528	0.0004288	1.850120082963258	not_mentioned		not_mentioned	correct	ok	not_mentioned	released	unavailable
Haiku 5.5	imcs21	test	10172528	symptom_214	10172528	0.0004288	1.850120082963258	not_mentioned		not_mentioned	correct	ok	not_mentioned	released	unavailable
Haiku 5.5	imcs21	test	10172528	symptom_215	10172528	0.0004288	1.850120082963258	not_mentioned		not_mentioned	correct	ok	not_mentioned	released	unavailable
Haiku 5.5	imcs21	test	10172528	symptom_216	10172528	0.0004288	1.850120082963258	not_mentioned		not_mentioned	correct	ok	not_mentioned	released	unavailable
Haiku 5.5	imcs21	test	10172528	symptom_217	10172528	0.0004288	1.850120082963258	not_mentioned		not_mentioned	correct	ok	not_mentioned	released	unavailable
Haiku 5.5	imcs21	test	10172528	symptom_218	10172528	0.0004288	1.850120082963258	not_mentioned		not_mentioned	correct	ok	not_mentioned	released	unavailable
Haiku 5.5	imcs21	test	10172528	symptom_219	10172528	0.0004288	1.850120082963258	not_mentioned		not_mentioned	correct	ok	not_mentioned	released	unavailable
Haiku 5.5	imcs21	test	10172528	symptom_220	10172528	0.0004288	1.850120082963258	not_mentioned		not_mentioned	correct	ok	not_mentioned	released	unavailable
Haiku 5.5	imcs21	test	10172528	symptom_221	10172528	0.0004288	1.850120082963258	not_mentioned		not_mentioned	correct	ok	not_mentioned	released	unavailable
Haiku 5.5	imcs21	test	10172528	symptom_222	10172528	0.0004288	1.850120082963258	not_mentioned		not_mentioned	correct	ok	not_mentioned	released	unavailable
Haiku 5.5	imcs21	test	10172528	symptom_223	10172528	0.0004288	1.850120082963258	not_mentioned		not_mentioned	correct	ok	not_mentioned	released	unavailable
Haiku 5.5	imcs21	test	10172528	symptom_224	10172528	0.0004288	1.850120082963258	not_mentioned		not_mentioned	correct	ok	not_mentioned	released	unavailable
Haiku 5.5	imcs21	test	10172528	symptom_225	10172528	0.0004288	1.850120082963258	not_mentioned		not_mentioned	correct	ok	not_mentioned	released	unavailable
Haiku 5.5	imcs21	test	10172528	symptom_226	10172528	0.0004288	1.850120082963258	not_mentioned		not_mentioned	correct	ok	not_mentioned	released	unavailable
Haiku 5.5	imcs21	test	10172528	symptom_227	10172528	0.0004288	1.850120082963258	not_mentioned		not_mentioned	correct	ok	not_mentioned	released	unavailable
Haiku 5.5	imcs21	test	10172528	symptom_228	10172528	0.0004288	1.850120082963258	not_mentioned		not_mentioned	correct	ok	not_mentioned	released	unavailable
Haiku 5.5	imcs21	test	10172528	symptom_229	10172528	0.0004288	1.850120082963258	not_mentioned		not_mentioned	correct	ok	not_mentioned	released	unavailable
Haiku 5.5	imcs21	test	10172528	symptom_230	10172528	0.0004288	1.850120082963258	not_mentioned		not_mentioned	correct	ok	not_mentioned	released	unavailable
Haiku 5.5	imcs21	test	10172528	symptom_231	10172528	0.0004288	1.850120082963258	not_mentioned		not_mentioned	correct	ok	not_mentioned	released	unavailable
Haiku 5.5	imcs21	test	10172528	symptom_232	10172528	0.0004288	1.850120082963258	not_mentioned		not_mentioned	correct	ok	not_mentioned	released	unavailable
Haiku 5.5	imcs21	test	10172528	symptom_233	10172528	0.0004288	1.850120082963258	not_mentioned		not_mentioned	correct	ok	not_mentioned	released	unavailable
Haiku 5.5	imcs21	test	10172528	symptom_234	10172528	0.0004288	1.850120082963258	not_mentioned		not_mentioned	correct	ok	not_mentioned	released	unavailable
Haiku 5.5	imcs21	test	10172528	symptom_235	10172528	0.0004288	1.850120082963258	not_mentioned		not_mentioned	correct	ok	not_mentioned	released	unavailable
Haiku 5.5	imcs21	test	10172528	symptom_236	10172528	0.0004288	1.850120082963258	not_mentioned		not_mentioned	correct	ok	not_mentioned	released	unavailable
Haiku 5.5	imcs21	test	10172528	symptom_237	10172528	0.0004288	1.850120082963258	not_mentioned		not_mentioned	correct	ok	not_mentioned	released	unavailable
Haiku 5.5	imcs21	test	10172528	symptom_238	10172528	0.0004288	1.850120082963258	not_mentioned		not_mentioned	correct	ok	not_mentioned	released	unavailable
Haiku 5.5	imcs21	test	10172528	symptom_239	10172528	0.0004288	1.850120082963258	not_mentioned		not_mentioned	correct	ok	not_mentioned	released	unavailable
Haiku 5.5	imcs21	test	10172528	symptom_240	10172528	0.0004288	1.850120082963258	not_mentioned		not_mentioned	correct	ok	not_mentioned	released	unavailable
Haiku 5.5	imcs21	test	10172528	symptom_241	10172528	0.0004288	1.850120082963258	not_mentioned		not_mentioned	correct	ok	not_mentioned	released	unavailable
Haiku 5.5	imcs21	test	10172528	symptom_242	10172528	0.0004288	1.850120082963258	not_mentioned		not_mentioned	correct	ok	not_mentioned	released	unavailable
Haiku 5.5	imcs21	test	10172528	symptom_243	10172528	0.0004288	1.850120082963258	not_mentioned		not_mentioned	correct	ok	not_mentioned	released	unavailable
Haiku 5.5	imcs21	test	10172528	symptom_244	10172528	0.0004288	1.850120082963258	not_mentioned		not_mentioned	correct	ok	not_mentioned	released	unavailable
Haiku 5.5	imcs21	test	10172528	symptom_245	10172528	0.0004288	1.850120082963258	not_mentioned		not_mentioned	correct	ok	not_mentioned	released	unavailable
Haiku 5.5	imcs21	test	10172528	symptom_246	10172528	0.0004288	1.850120082963258	not_mentioned		not_mentioned	correct	ok	not_mentioned	released	unavailable
Haiku 5.5	imcs21	test	10172528	symptom_247	10172528	0.0004288	1.850120082963258	not_mentioned		not_mentioned	correct	ok	not_mentioned	released	unavailable
Haiku 5.5	imcs21	test	10172528	symptom_248	10172528	0.0004288	1.850120082963258	not_mentioned		not_mentioned	correct	ok	not_mentioned	released	unavailable
Haiku 5.5	imcs21	test	10172528	symptom_249	10172528	0.0004288	1.850120082963258	not_mentioned		not_mentioned	correct	ok	not_mentioned	released	unavailable
Haiku 5.5	imcs21	test	10172528	symptom_250	10172528	0.0004288	1.850120082963258	not_mentioned		not_mentioned	correct	ok	not_mentioned	released	unavailable
Haiku 5.5	imcs21	test	10172528	symptom_251	10172528	0.0004288	1.850120082963258	not_mentioned		not_mentioned	correct	ok	not_mentioned	released	unavailable
Haiku 5.5	imcs21	test	10172528	symptom_252	10172528	0.0004288	1.850120082963258	not_mentioned		not_mentioned	correct	ok	not_mentioned	released	unavailable
Haiku 5.5	imcs21	test	10172528	symptom_253	10172528	0.0004288	1.850120082963258	not_mentioned		not_mentioned	correct	ok	not_mentioned	released	unavailable
Haiku 5.5	imcs21	test	10172528	symptom_254	10172528	0.0004288	1.850120082963258	not_mentioned		not_mentioned	correct	ok	not_mentioned	released	unavailable
Haiku 5.5	imcs21	test	10172528	symptom_255	10172528	0.0004288	1.850120082963258	not_mentioned		not_mentioned	correct	ok	not_mentioned	released	unavailable
Haiku 5.5	imcs21	test	10172528	symptom_256	10172528	0.0004288	1.850120082963258	not_mentioned		not_mentioned	correct	ok	not_mentioned	released	unavailable
Haiku 5.5	imcs21	test	10172528	symptom_257	10172528	0.0004288	1.850120082963258	not_mentioned		not_mentioned	correct	ok	not_mentioned	released	unavailable
Haiku 5.5	imcs21	test	10172528	symptom_258	10172528	0.0004288	1.850120082963258	not_mentioned		not_mentioned	correct	ok	not_mentioned	released	unavailable
Haiku 5.5	imcs21	test	10172528	symptom_259	10172528	0.0004288	1.850120082963258	not_mentioned		not_mentioned	correct	ok	not_mentioned	released	unavailable
Haiku 5.5	imcs21	test	10172528	symptom_260	10172528	0.0004288	1.850120082963258	not_mentioned		not_mentioned	correct	ok	not_mentioned	released	unavailable
Haiku 5.5	imcs21	test	10172528	symptom_261	10172528	0.0004288	1.850120082963258	not_mentioned		not_mentioned	correct	ok	not_mentioned	released	unavailable
Haiku 5.5	imcs21	test	10172528	symptom_262	10172528	0.0004288	1.850120082963258	not_mentioned		not_mentioned	correct	ok	not_mentioned	released	unavailable
Haiku 5.5	imcs21	test	10172528	symptom_263	10172528	0.0004288	1.850120082963258	not_mentioned		not_mentioned	correct	ok	not_mentioned	released	unavailable
Haiku 5.5	imcs21	test	10172528	symptom_264	10172528	0.0004288	1.850120082963258	not_mentioned		not_mentioned	correct	ok	not_mentioned	released	unavailable
Haiku 5.5	imcs21	test	10172528	symptom_265	10172528	0.0004288	1.850120082963258	not_mentioned		not_mentioned	correct	ok	not_mentioned	released	unavailable
Haiku 5.5	imcs21	test	10172528	symptom_266	10172528	0.0004288	1.850120082963258	not_mentioned		not_mentioned	correct	ok	not_mentioned	released	unavailable
Haiku 5.5	imcs21	test	10172528	symptom_267	10172528	0.0004288	1.850120082963258	not_mentioned		not_mentioned	correct	ok	not_mentioned	released	unavailable
Haiku 5.5	imcs21	test	10172528	symptom_268	10172528	0.0004288	1.850120082963258	not_mentioned		not_mentioned	correct	ok	not_mentioned	released	unavailable
Haiku 5.5	imcs21	test	10172528	symptom_269	10172528	0.0004288	1.850120082963258	not_mentioned		not_mentioned	correct	ok	not_mentioned	released	unavailable
Haiku 5.5	imcs21	test	10172528	symptom_270	10172528	0.0004288	1.850120082963258	not_mentioned		not_mentioned	correct	ok	not_mentioned	released	unavailable
Haiku 5.5	imcs21	test	10172528	symptom_271	10172528	0.0004288	1.850120082963258	not_mentioned		not_mentioned	correct	ok	not_mentioned	released	unavailable
Haiku 5.5	imcs21	test	10172528	symptom_272	10172528	0.0004288	1.850120082963258	not_mentioned		not_mentioned	correct	ok	not_mentioned	released	unavailable
Haiku 5.5	imcs21	test	10172528	symptom_273	10172528	0.0004288	1.850120082963258	not_mentioned		not_mentioned	correct	ok	not_mentioned	released	unavailable
Haiku 5.5	imcs21	test	10172528	symptom_274	10172528	0.0004288	1.850120082963258	not_mentioned		not_mentioned	correct	ok	not_mentioned	released	unavailable
Haiku 5.5	imcs21	test	10172528	symptom_275	10172528	0.0004288	1.850120082963258	not_mentioned		not_mentioned	correct	ok	not_mentioned	released	unavailable
Haiku 5.5	imcs21	test	10172528	symptom_276	10172528	0.0004288	1.850120082963258	not_mentioned		not_mentioned	correct	ok	not_mentioned	released	unavailable
Haiku 5.5	imcs21	test	10172528	symptom_277	10172528	0.0004288	1.850120082963258	not_mentioned		not_mentioned	correct	ok	not_mentioned	released	unavailable
Haiku 5.5	imcs21	test	10172528	symptom_278	10172528	0.0004288	1.850120082963258	not_mentioned		not_mentioned	correct	ok	not_mentioned	released	unavailable
Haiku 5.5	imcs21	test	10172528	symptom_279	10172528	0.0004288	1.850120082963258	not_mentioned		not_mentioned	correct	ok	not_mentioned	released	unavailable
Haiku 5.5	imcs21	test	10172528	symptom_280	10172528	0.0004288	1.850120082963258	not_mentioned		not_mentioned	correct	ok	not_mentioned	released	unavailable
Haiku 5.5	imcs21	test	10172528	symptom_281	10172528	0.0004288	1.850120082963258	not_mentioned		not_mentioned	correct	ok	not_mentioned	released	unavailable
Haiku 5.5	imcs21	test	10172528	symptom_282	10172528	0.0004288	1.850120082963258	not_mentioned		not_mentioned	correct	ok	not_mentioned	released	unavailable
Haiku 5.5	imcs21	test	10172528	symptom_283	10172528	0.0004288	1.850120082963258	not_mentioned		not_mentioned	correct	ok	not_mentioned	released	unavailable
Haiku 5.5	imcs21	test	10172528	symptom_284	10172528	0.0004288	1.850120082963258	not_mentioned		not_mentioned	correct	ok	not_mentioned	released	unavailable
Haiku 5.5	imcs21	test	10172528	symptom_285	10172528	0.0004288	1.850120082963258	not_mentioned		not_mentioned	correct	ok	not_mentioned	released	unavailable
Haiku 5.5	imcs21	test	10172528	symptom_286	10172528	0.0004288	1.850120082963258	not_mentioned		not_mentioned	correct	ok	not_mentioned	released	unavailable
Haiku 5.5	imcs21	test	10172528	symptom_287	10172528	0.0004288	1.850120082963258	not_mentioned		not_mentioned	correct	ok	not_mentioned	released	unavailable
Haiku 5.5	imcs21	test	10172528	symptom_288	10172528	0.0004288	1.850120082963258	not_mentioned		not_mentioned	correct	ok	not_mentioned	released	unavailable
Haiku 5.5	imcs21	test	10172528	symptom_289	10172528	0.0004288	1.850120082963258	not_mentioned		not_mentioned	correct	ok	not_mentioned	released	unavailable
Haiku 5.5	imcs21	test	10172528	symptom_290	10172528	0.0004288	1.850120082963258	not_mentioned		not_mentioned	correct	ok	not_mentioned	released	unavailable
Haiku 5.5	imcs21	test	10172528	symptom_291	10172528	0.0004288	1.850120082963258	not_mentioned		not_mentioned	correct	ok	not_mentioned	released	unavailable
Haiku 5.5	imcs21	test	10172528	symptom_292	10172528	0.0004288	1.850120082963258	not_mentioned		not_mentioned	correct	ok	not_mentioned	released	unavailable
Haiku 5.5	imcs21	test	10172528	symptom_293	10172528	0.0004288	1.850120082963258	not_mentioned		not_mentioned	correct	ok	not_mentioned	released	unavailable
Haiku 5.5	imcs21	test	10172528	symptom_294	10172528	0.0004288	1.850120082963258	not_mentioned		not_mentioned	correct	ok	not_mentioned	released	unavailable
Haiku 5.5	imcs21	test	10172528	symptom_295	10172528	0.0004288	1.850120082963258	not_mentioned		not_mentioned	correct	ok	not_mentioned	released	unavailable
Haiku 5.5	imcs21	test	10172528	symptom_296	10172528	0.0004288	1.850120082963258	not_mentioned		not_mentioned	correct	ok	not_mentioned	released	unavailable
Haiku 5.5	imcs21	test	10172528	symptom_297	10172528	0.0004288	1.850120082963258	not_mentioned		not_mentioned	correct	ok	not_mentioned	released	unavailable
Haiku 5.5	imcs21	test	10172528	symptom_298	10172528	0.0004288	1.850120082963258	not_mentioned		not_mentioned	correct	ok	not_mentioned	released	unavailable
Haiku 5.5	imcs21	test	10172528	symptom_299	10172528	0.0004288	1.850120082963258	not_mentioned		not_mentioned	correct	ok	not_mentioned	released	unavailable
Haiku 5.5	imcs21	test	10172528	symptom_300	10172528	0.0004288	1.850120082963258	not_mentioned		not_mentioned	correct	ok	not_mentioned	released	unavailable
Haiku 5.5	imcs21	test	10172528	symptom_301	10172528	0.0004288	1.850120082963258	not_mentioned		not_mentioned	correct	ok	not_mentioned	released	unavailable
Haiku 5.5	imcs21	test	10172528	symptom_302	10172528	0.0004288	1.850120082963258	not_mentioned		not_mentioned	correct	ok	not_mentioned	released	unavailable
Haiku 5.5	imcs21	test	10172528	symptom_303	10172528	0.0004288	1.850120082963258	not_mentioned		not_mentioned	correct	ok	not_mentioned	released	unavailable
Haiku 5.5	imcs21	test	10172528	symptom_304	10172528	0.0004288	1.850120082963258	not_mentioned		not_mentioned	correct	ok	not_mentioned	released	unavailable
Haiku 5.5	imcs21	test	10172528	symptom_305	10172528	0.0004288	1.850120082963258	not_mentioned		not_mentioned	correct	ok	not_mentioned	released	unavailable
Haiku 5.5	imcs21	test	10172528	symptom_306	10172528	0.0004288	1.850120082963258	not_mentioned		not_mentioned	correct	ok	not_mentioned	released	unavailable
Haiku 5.5	imcs21	test	10172528	symptom_307	10172528	0.0004288	1.850120082963258	not_mentioned		not_mentioned	correct	ok	not_mentioned	released	unavailable
Haiku 5.5	imcs21	test	10172528	symptom_308	10172528	0.0004288	1.850120082963258	not_mentioned		not_mentioned	correct	ok	not_mentioned	released	unavailable
Haiku 5.5	imcs21	test	10172528	symptom_309	10172528	0.0004288	1.850120082963258	not_mentioned		not_mentioned	correct	ok	not_mentioned	released	unavailable
Haiku 5.5	imcs21	test	10172528	symptom_310	10172528	0.0004288	1.850120082963258	not_mentioned		not_mentioned	correct	ok	not_mentioned	released	unavailable
Haiku 5.5	imcs21	test	10172528	symptom_311	10172528	0.0004288	1.850120082963258	not_mentioned		not_mentioned	correct	ok	not_mentioned	released	unavailable
Haiku 5.5	imcs21	test	10172528	symptom_312	10172528	0.0004288	1.850120082963258	not_mentioned		not_mentioned	correct	ok	not_mentioned	released	unavailable
Haiku 5.5	imcs21	test	10172528	symptom_313	10172528	0.0004288	1.850120082963258	not_mentioned		not_mentioned	correct	ok	not_mentioned	released	unavailable
Haiku 5.5	imcs21	test	10172528	symptom_314	10172528	0.0004288	1.850120082963258	not_mentioned		not_mentioned	correct	ok	not_mentioned	released	unavailable
Haiku 5.5	imcs21	test	10172528	symptom_315	10172528	0.0004288	1.850120082963258	not_mentioned		not_mentioned	correct	ok	not_mentioned	released	unavailable
Haiku 5.5	imcs21	test	10172528	symptom_316	10172528	0.0004288	1.850120082963258	not_mentioned		not_mentioned	correct	ok	not_mentioned	released	unavailable
Haiku 5.5	imcs21	test	10172528	symptom_317	10172528	0.0004288	1.850120082963258	not_mentioned		not_mentioned	correct	ok	not_mentioned	released	unavailable
Haiku 5.5	imcs21	test	10172528	symptom_318	10172528	0.0004288	1.850120082963258	not_mentioned		not_mentioned	correct	ok	not_mentioned	released	unavailable
Haiku 5.5	imcs21	test	10172528	symptom_319	10172528	0.0004288	1.850120082963258	not_mentioned		not_mentioned	correct	ok	not_mentioned	released	unavailable
Haiku 5.5	imcs21	test	10172528	symptom_320	10172528	0.0004288	1.850120082963258	not_mentioned		not_mentioned	correct	ok	not_mentioned	released	unavailable
Haiku 5.5	imcs21	test	10172528	symptom_321	10172528	0.0004288	1.850120082963258	not_mentioned		not_mentioned	correct	ok	not_mentioned	released	unavailable
Haiku 5.5	imcs21	test	10172528	symptom_322	10172528	0.0004288	1.850120082963258	not_mentioned		not_mentioned	correct	ok	not_mentioned	released	unavailable
Haiku 5.5	imcs21	test	10172528	symptom_323	10172528	0.0004288	1.850120082963258	not_mentioned		not_mentioned	correct	ok	not_mentioned	released	unavailable
Haiku 5.5	imcs21	test	10172528	symptom_324	10172528	0.0004288	1.850120082963258	not_mentioned		not_mentioned	correct	ok	not_mentioned	released	unavailable
Haiku 5.5	imcs21	test	10172528	symptom_325	10172528	0.0004288	1.850120082963258	not_mentioned		not_mentioned	correct	ok	not_mentioned	released	unavailable
Haiku 5.5	imcs21	test	10172528	symptom_326	10172528	0.0004288	1.850120082963258	not_mentioned		not_mentioned	correct	ok	not_mentioned	released	unavailable
Haiku 5.5	imcs21	test	10172528	symptom_327	10172528	0.0004288	1.850120082963258	not_mentioned		not_mentioned	correct	ok	not_mentioned	released	unavailable
Haiku 5.5	imcs21	test	10172528	symptom_328	10172528	0.0004288	1.850120082963258	not_mentioned		not_mentioned	correct	ok	not_mentioned	released	unavailable
Haiku 5.5	imcs21	test	10172528	symptom_329	10172528	0.0004288	1.850120082963258	not_mentioned		not_mentioned	correct	ok	not_mentioned	released	unavailable
Haiku 5.5	imcs21	test	10172528	symptom_330	10172528	0.0004288	1.850120082963258	not_mentioned		not_mentioned	correct	ok	not_mentioned	released	unavailable
Haiku 5.5	imcs21	test	10174602	symptom_000	10174602	0.0008518	6.042364499997348	positive	0.9	positive	correct	ok	positive	released	reported_percentage
Haiku 5.5	imcs21	test	10174602	symptom_001	10174602	0.0008518	6.042364499997348	not_mentioned		not_mentioned	correct	ok	not_mentioned	released	unavailable
Haiku 5.5	imcs21	test	10174602	symptom_002	10174602	0.0008518	6.042364499997348	positive	0.85	positive	correct	ok	positive	released	reported_percentage
Haiku 5.5	imcs21	test	10174602	symptom_003	10174602	0.0008518	6.042364499997348	not_mentioned		not_mentioned	correct	ok	not_mentioned	released	unavailable
Haiku 5.5	imcs21	test	10174602	symptom_004	10174602	0.0008518	6.042364499997348	positive	0.85	uncertain	incorrect	ok	uncertain	released	reported_percentage
Haiku 5.5	imcs21	test	10174602	symptom_005	10174602	0.0008518	6.042364499997348	not_mentioned		not_mentioned	correct	ok	not_mentioned	released	unavailable
Haiku 5.5	imcs21	test	10174602	symptom_006	10174602	0.0008518	6.042364499997348	not_mentioned		not_mentioned	correct	ok	not_mentioned	released	unavailable
Haiku 5.5	imcs21	test	10174602	symptom_007	10174602	0.0008518	6.042364499997348	not_mentioned		not_mentioned	correct	ok	not_mentioned	released	unavailable
Haiku 5.5	imcs21	test	10174602	symptom_008	10174602	0.0008518	6.042364499997348	positive	0.9	positive	correct	ok	positive	released	reported_percentage
Haiku 5.5	imcs21	test	10174602	symptom_009	10174602	0.0008518	6.042364499997348	not_mentioned		not_mentioned	correct	ok	not_mentioned	released	unavailable
Haiku 5.5	imcs21	test	10174602	symptom_010	10174602	0.0008518	6.042364499997348	not_mentioned		not_mentioned	correct	ok	not_mentioned	released	unavailable
Haiku 5.5	imcs21	test	10174602	symptom_011	10174602	0.0008518	6.042364499997348	not_mentioned		not_mentioned	correct	ok	not_mentioned	released	unavailable
Haiku 5.5	imcs21	test	10174602	symptom_012	10174602	0.0008518	6.042364499997348	not_mentioned		not_mentioned	correct	ok	not_mentioned	released	unavailable
Haiku 5.5	imcs21	test	10174602	symptom_013	10174602	0.0008518	6.042364499997348	positive	0.9	uncertain	incorrect	ok	uncertain	released	reported_percentage
Haiku 5.5	imcs21	test	10174602	symptom_014	10174602	0.0008518	6.042364499997348	not_mentioned		not_mentioned	correct	ok	not_mentioned	released	unavailable
Haiku 5.5	imcs21	test	10174602	symptom_015	10174602	0.0008518	6.042364499997348	not_mentioned		not_mentioned	correct	ok	not_mentioned	released	unavailable
Haiku 5.5	imcs21	test	10174602	symptom_016	10174602	0.0008518	6.042364499997348	not_mentioned		not_mentioned	correct	ok	not_mentioned	released	unavailable
Haiku 5.5	imcs21	test	10174602	symptom_017	10174602	0.0008518	6.042364499997348	not_mentioned		not_mentioned	correct	ok	not_mentioned	released	unavailable
Haiku 5.5	imcs21	test	10174602	symptom_018	10174602	0.0008518	6.042364499997348	not_mentioned		not_mentioned	correct	ok	not_mentioned	released	unavailable
Haiku 5.5	imcs21	test	10174602	symptom_019	10174602	0.0008518	6.042364499997348	not_mentioned		not_mentioned	correct	ok	not_mentioned	released	unavailable
Haiku 5.5	imcs21	test	10174602	symptom_020	10174602	0.0008518	6.042364499997348	uncertain	0.5	not_mentioned	incorrect	ok	not_mentioned	released	reported_percentage
Haiku 5.5	imcs21	test	10174602	symptom_021	10174602	0.0008518	6.042364499997348	not_mentioned		not_mentioned	correct	ok	not_mentioned	released	unavailable
Haiku 5.5	imcs21	test	10174602	symptom_022	10174602	0.0008518	6.042364499997348	not_mentioned		not_mentioned	correct	ok	not_mentioned	released	unavailable
Haiku 5.5	imcs21	test	10174602	symptom_023	10174602	0.0008518	6.042364499997348	not_mentioned		not_mentioned	correct	ok	not_mentioned	released	unavailable
Haiku 5.5	imcs21	test	10174602	symptom_024	10174602	0.0008518	6.042364499997348	not_mentioned		not_mentioned	correct	ok	not_mentioned	released	unavailable
Haiku 5.5	imcs21	test	10174602	symptom_025	10174602	0.0008518	6.042364499997348	not_mentioned		not_mentioned	correct	ok	not_mentioned	released	unavailable
Haiku 5.5	imcs21	test	10174602	symptom_026	10174602	0.0008518	6.042364499997348	positive	0.9	positive	correct	ok	positive	released	reported_percentage
Haiku 5.5	imcs21	test	10174602	symptom_027	10174602	0.0008518	6.042364499997348	not_mentioned		not_mentioned	correct	ok	not_mentioned	released	unavailable
Haiku 5.5	imcs21	test	10174602	symptom_028	10174602	0.0008518	6.042364499997348	not_mentioned		not_mentioned	correct	ok	not_mentioned	released	unavailable
Haiku 5.5	imcs21	test	10174602	symptom_029	10174602	0.0008518	6.042364499997348	not_mentioned		not_mentioned	correct	ok	not_mentioned	released	unavailable
Haiku 5.5	imcs21	test	10174602	symptom_030	10174602	0.0008518	6.042364499997348	not_mentioned		not_mentioned	correct	ok	not_mentioned	released	unavailable
Haiku 5.5	imcs21	test	10174602	symptom_031	10174602	0.0008518	6.042364499997348	not_mentioned		not_mentioned	correct	ok	not_mentioned	released	unavailable
Haiku 5.5	imcs21	test	10174602	symptom_032	10174602	0.0008518	6.042364499997348	not_mentioned		not_mentioned	correct	ok	not_mentioned	released	unavailable
Haiku 5.5	imcs21	test	10174602	symptom_033	10174602	0.0008518	6.042364499997348	not_mentioned		not_mentioned	correct	ok	not_mentioned	released	unavailable
Haiku 5.5	imcs21	test	10174602	symptom_034	10174602	0.0008518	6.042364499997348	not_mentioned		not_mentioned	correct	ok	not_mentioned	released	unavailable
Haiku 5.5	imcs21	test	10174602	symptom_035	10174602	0.0008518	6.042364499997348	not_mentioned		not_mentioned	correct	ok	not_mentioned	released	unavailable
Haiku 5.5	imcs21	test	10174602	symptom_036	10174602	0.0008518	6.042364499997348	not_mentioned		not_mentioned	correct	ok	not_mentioned	released	unavailable
Haiku 5.5	imcs21	test	10174602	symptom_037	10174602	0.0008518	6.042364499997348	not_mentioned		not_mentioned	correct	ok	not_mentioned	released	unavailable
Haiku 5.5	imcs21	test	10174602	symptom_038	10174602	0.0008518	6.042364499997348	not_mentioned		not_mentioned	correct	ok	not_mentioned	released	unavailable
Haiku 5.5	imcs21	test	10174602	symptom_039	10174602	0.0008518	6.042364499997348	not_mentioned		not_mentioned	correct	ok	not_mentioned	released	unavailable
Haiku 5.5	imcs21	test	10174602	symptom_040	10174602	0.0008518	6.042364499997348	not_mentioned		not_mentioned	correct	ok	not_mentioned	released	unavailable
Haiku 5.5	imcs21	test	10174602	symptom_041	10174602	0.0008518	6.042364499997348	not_mentioned		not_mentioned	correct	ok	not_mentioned	released	unavailable
Haiku 5.5	imcs21	test	10174602	symptom_042	10174602	0.0008518	6.042364499997348	not_mentioned		not_mentioned	correct	ok	not_mentioned	released	unavailable
Haiku 5.5	imcs21	test	10174602	symptom_043	10174602	0.0008518	6.042364499997348	not_mentioned		not_mentioned	correct	ok	not_mentioned	released	unavailable
Haiku 5.5	imcs21	test	10174602	symptom_044	10174602	0.0008518	6.042364499997348	not_mentioned		not_mentioned	correct	ok	not_mentioned	released	unavailable
Haiku 5.5	imcs21	test	10174602	symptom_045	10174602	0.0008518	6.042364499997348	not_mentioned		not_mentioned	correct	ok	not_mentioned	released	unavailable
Haiku 5.5	imcs21	test	10174602	symptom_046	10174602	0.0008518	6.042364499997348	not_mentioned		not_mentioned	correct	ok	not_mentioned	released	unavailable
Haiku 5.5	imcs21	test	10174602	symptom_047	10174602	0.0008518	6.042364499997348	not_mentioned		not_mentioned	correct	ok	not_mentioned	released	unavailable
Haiku 5.5	imcs21	test	10174602	symptom_048	10174602	0.0008518	6.042364499997348	not_mentioned		not_mentioned	correct	ok	not_mentioned	released	unavailable
Haiku 5.5	imcs21	test	10174602	symptom_049	10174602	0.0008518	6.042364499997348	not_mentioned		not_mentioned	correct	ok	not_mentioned	released	unavailable
Haiku 5.5	imcs21	test	10174602	symptom_050	10174602	0.0008518	6.042364499997348	not_mentioned		not_mentioned	correct	ok	not_mentioned	released	unavailable
Haiku 5.5	imcs21	test	10174602	symptom_051	10174602	0.0008518	6.042364499997348	not_mentioned		not_mentioned	correct	ok	not_mentioned	released	unavailable
Haiku 5.5	imcs21	test	10174602	symptom_052	10174602	0.0008518	6.042364499997348	not_mentioned		not_mentioned	correct	ok	not_mentioned	released	unavailable
Haiku 5.5	imcs21	test	10174602	symptom_053	10174602	0.0008518	6.042364499997348	not_mentioned		not_mentioned	correct	ok	not_mentioned	released	unavailable
Haiku 5.5	imcs21	test	10174602	symptom_054	10174602	0.0008518	6.042364499997348	not_mentioned		not_mentioned	correct	ok	not_mentioned	released	unavailable
Haiku 5.5	imcs21	test	10174602	symptom_055	10174602	0.0008518	6.042364499997348	not_mentioned		not_mentioned	correct	ok	not_mentioned	released	unavailable
Haiku 5.5	imcs21	test	10174602	symptom_056	10174602	0.0008518	6.042364499997348	not_mentioned		not_mentioned	correct	ok	not_mentioned	released	unavailable
Haiku 5.5	imcs21	test	10174602	symptom_057	10174602	0.0008518	6.042364499997348	not_mentioned		not_mentioned	correct	ok	not_mentioned	released	unavailable
Haiku 5.5	imcs21	test	10174602	symptom_058	10174602	0.0008518	6.042364499997348	not_mentioned		not_mentioned	correct	ok	not_mentioned	released	unavailable
Haiku 5.5	imcs21	test	10174602	symptom_059	10174602	0.0008518	6.042364499997348	not_mentioned		not_mentioned	correct	ok	not_mentioned	released	unavailable
Haiku 5.5	imcs21	test	10174602	symptom_060	10174602	0.0008518	6.042364499997348	not_mentioned		not_mentioned	correct	ok	not_mentioned	released	unavailable
Haiku 5.5	imcs21	test	10174602	symptom_061	10174602	0.0008518	6.042364499997348	not_mentioned		not_mentioned	correct	ok	not_mentioned	released	unavailable
Haiku 5.5	imcs21	test	10174602	symptom_062	10174602	0.0008518	6.042364499997348	not_mentioned		not_mentioned	correct	ok	not_mentioned	released	unavailable
Haiku 5.5	imcs21	test	10174602	symptom_063	10174602	0.0008518	6.042364499997348	not_mentioned		not_mentioned	correct	ok	not_mentioned	released	unavailable
Haiku 5.5	imcs21	test	10174602	symptom_064	10174602	0.0008518	6.042364499997348	not_mentioned		not_mentioned	correct	ok	not_mentioned	released	unavailable
Haiku 5.5	imcs21	test	10174602	symptom_065	10174602	0.0008518	6.042364499997348	not_mentioned		not_mentioned	correct	ok	not_mentioned	released	unavailable
Haiku 5.5	imcs21	test	10174602	symptom_066	10174602	0.0008518	6.042364499997348	not_mentioned		not_mentioned	correct	ok	not_mentioned	released	unavailable
Haiku 5.5	imcs21	test	10174602	symptom_067	10174602	0.0008518	6.042364499997348	not_mentioned		not_mentioned	correct	ok	not_mentioned	released	unavailable
Haiku 5.5	imcs21	test	10174602	symptom_068	10174602	0.0008518	6.042364499997348	not_mentioned		not_mentioned	correct	ok	not_mentioned	released	unavailable
Haiku 5.5	imcs21	test	10174602	symptom_069	10174602	0.0008518	6.042364499997348	not_mentioned		not_mentioned	correct	ok	not_mentioned	released	unavailable
Haiku 5.5	imcs21	test	10174602	symptom_070	10174602	0.0008518	6.042364499997348	not_mentioned		not_mentioned	correct	ok	not_mentioned	released	unavailable
Haiku 5.5	imcs21	test	10174602	symptom_071	10174602	0.0008518	6.042364499997348	not_mentioned		not_mentioned	correct	ok	not_mentioned	released	unavailable
Haiku 5.5	imcs21	test	10174602	symptom_072	10174602	0.0008518	6.042364499997348	not_mentioned		not_mentioned	correct	ok	not_mentioned	released	unavailable
Haiku 5.5	imcs21	test	10174602	symptom_073	10174602	0.0008518	6.042364499997348	not_mentioned		not_mentioned	correct	ok	not_mentioned	released	unavailable
Haiku 5.5	imcs21	test	10174602	symptom_074	10174602	0.0008518	6.042364499997348	not_mentioned		not_mentioned	correct	ok	not_mentioned	released	unavailable
Haiku 5.5	imcs21	test	10174602	symptom_075	10174602	0.0008518	6.042364499997348	not_mentioned		not_mentioned	correct	ok	not_mentioned	released	unavailable
Haiku 5.5	imcs21	test	10174602	symptom_076	10174602	0.0008518	6.042364499997348	not_mentioned		not_mentioned	correct	ok	not_mentioned	released	unavailable
Haiku 5.5	imcs21	test	10174602	symptom_077	10174602	0.0008518	6.042364499997348	not_mentioned		not_mentioned	correct	ok	not_mentioned	released	unavailable
Haiku 5.5	imcs21	test	10174602	symptom_078	10174602	0.0008518	6.042364499997348	not_mentioned		not_mentioned	correct	ok	not_mentioned	released	unavailable
Haiku 5.5	imcs21	test	10174602	symptom_079	10174602	0.0008518	6.042364499997348	not_mentioned		not_mentioned	correct	ok	not_mentioned	released	unavailable
Haiku 5.5	imcs21	test	10174602	symptom_080	10174602	0.0008518	6.042364499997348	not_mentioned		not_mentioned	correct	ok	not_mentioned	released	unavailable
Haiku 5.5	imcs21	test	10174602	symptom_081	10174602	0.0008518	6.042364499997348	not_mentioned		not_mentioned	correct	ok	not_mentioned	released	unavailable
Haiku 5.5	imcs21	test	10174602	symptom_082	10174602	0.0008518	6.042364499997348	not_mentioned		not_mentioned	correct	ok	not_mentioned	released	unavailable
Haiku 5.5	imcs21	test	10174602	symptom_083	10174602	0.0008518	6.042364499997348	uncertain	0.55	uncertain	correct	ok	uncertain	released	reported_percentage
Haiku 5.5	imcs21	test	10174602	symptom_084	10174602	0.0008518	6.042364499997348	not_mentioned		not_mentioned	correct	ok	not_mentioned	released	unavailable
Haiku 5.5	imcs21	test	10174602	symptom_085	10174602	0.0008518	6.042364499997348	not_mentioned		not_mentioned	correct	ok	not_mentioned	released	unavailable
Haiku 5.5	imcs21	test	10174602	symptom_086	10174602	0.0008518	6.042364499997348	not_mentioned		not_mentioned	correct	ok	not_mentioned	released	unavailable
Haiku 5.5	imcs21	test	10174602	symptom_087	10174602	0.0008518	6.042364499997348	not_mentioned		not_mentioned	correct	ok	not_mentioned	released	unavailable
Haiku 5.5	imcs21	test	10174602	symptom_088	10174602	0.0008518	6.042364499997348	not_mentioned		not_mentioned	correct	ok	not_mentioned	released	unavailable
Haiku 5.5	imcs21	test	10174602	symptom_089	10174602	0.0008518	6.042364499997348	not_mentioned		not_mentioned	correct	ok	not_mentioned	released	unavailable
Haiku 5.5	imcs21	test	10174602	symptom_090	10174602	0.0008518	6.042364499997348	not_mentioned		not_mentioned	correct	ok	not_mentioned	released	unavailable
Haiku 5.5	imcs21	test	10174602	symptom_091	10174602	0.0008518	6.042364499997348	not_mentioned		not_mentioned	correct	ok	not_mentioned	released	unavailable
Haiku 5.5	imcs21	test	10174602	symptom_092	10174602	0.0008518	6.042364499997348	not_mentioned		not_mentioned	correct	ok	not_mentioned	released	unavailable
Haiku 5.5	imcs21	test	10174602	symptom_093	10174602	0.0008518	6.042364499997348	not_mentioned		not_mentioned	correct	ok	not_mentioned	released	unavailable
Haiku 5.5	imcs21	test	10174602	symptom_094	10174602	0.0008518	6.042364499997348	not_mentioned		not_mentioned	correct	ok	not_mentioned	released	unavailable
Haiku 5.5	imcs21	test	10174602	symptom_095	10174602	0.0008518	6.042364499997348	not_mentioned		not_mentioned	correct	ok	not_mentioned	released	unavailable
Haiku 5.5	imcs21	test	10174602	symptom_096	10174602	0.0008518	6.042364499997348	not_mentioned		not_mentioned	correct	ok	not_mentioned	released	unavailable
Haiku 5.5	imcs21	test	10174602	symptom_097	10174602	0.0008518	6.042364499997348	not_mentioned		not_mentioned	correct	ok	not_mentioned	released	unavailable
Haiku 5.5	imcs21	test	10174602	symptom_098	10174602	0.0008518	6.042364499997348	not_mentioned		not_mentioned	correct	ok	not_mentioned	released	unavailable
Haiku 5.5	imcs21	test	10174602	symptom_099	10174602	0.0008518	6.042364499997348	not_mentioned		not_mentioned	correct	ok	not_mentioned	released	unavailable
Haiku 5.5	imcs21	test	10174602	symptom_100	10174602	0.0008518	6.042364499997348	not_mentioned		not_mentioned	correct	ok	not_mentioned	released	unavailable
Haiku 5.5	imcs21	test	10174602	symptom_101	10174602	0.0008518	6.042364499997348	not_mentioned		not_mentioned	correct	ok	not_mentioned	released	unavailable
Haiku 5.5	imcs21	test	10174602	symptom_102	10174602	0.0008518	6.042364499997348	not_mentioned		not_mentioned	correct	ok	not_mentioned	released	unavailable
Haiku 5.5	imcs21	test	10174602	symptom_103	10174602	0.0008518	6.042364499997348	not_mentioned		not_mentioned	correct	ok	not_mentioned	released	unavailable
Haiku 5.5	imcs21	test	10174602	symptom_104	10174602	0.0008518	6.042364499997348	not_mentioned		not_mentioned	correct	ok	not_mentioned	released	unavailable
Haiku 5.5	imcs21	test	10174602	symptom_105	10174602	0.0008518	6.042364499997348	not_mentioned		not_mentioned	correct	ok	not_mentioned	released	unavailable
Haiku 5.5	imcs21	test	10174602	symptom_106	10174602	0.0008518	6.042364499997348	not_mentioned		not_mentioned	correct	ok	not_mentioned	released	unavailable
Haiku 5.5	imcs21	test	10174602	symptom_107	10174602	0.0008518	6.042364499997348	not_mentioned		not_mentioned	correct	ok	not_mentioned	released	unavailable
Haiku 5.5	imcs21	test	10174602	symptom_108	10174602	0.0008518	6.042364499997348	not_mentioned		not_mentioned	correct	ok	not_mentioned	released	unavailable
Haiku 5.5	imcs21	test	10174602	symptom_109	10174602	0.0008518	6.042364499997348	not_mentioned		not_mentioned	correct	ok	not_mentioned	released	unavailable
Haiku 5.5	imcs21	test	10174602	symptom_110	10174602	0.0008518	6.042364499997348	not_mentioned		not_mentioned	correct	ok	not_mentioned	released	unavailable
Haiku 5.5	imcs21	test	10174602	symptom_111	10174602	0.0008518	6.042364499997348	not_mentioned		not_mentioned	correct	ok	not_mentioned	released	unavailable
Haiku 5.5	imcs21	test	10174602	symptom_112	10174602	0.0008518	6.042364499997348	not_mentioned		not_mentioned	correct	ok	not_mentioned	released	unavailable
Haiku 5.5	imcs21	test	10174602	symptom_113	10174602	0.0008518	6.042364499997348	not_mentioned		not_mentioned	correct	ok	not_mentioned	released	unavailable
Haiku 5.5	imcs21	test	10174602	symptom_114	10174602	0.0008518	6.042364499997348	not_mentioned		not_mentioned	correct	ok	not_mentioned	released	unavailable
Haiku 5.5	imcs21	test	10174602	symptom_115	10174602	0.0008518	6.042364499997348	not_mentioned		not_mentioned	correct	ok	not_mentioned	released	unavailable
Haiku 5.5	imcs21	test	10174602	symptom_116	10174602	0.0008518	6.042364499997348	not_mentioned		not_mentioned	correct	ok	not_mentioned	released	unavailable
Haiku 5.5	imcs21	test	10174602	symptom_117	10174602	0.0008518	6.042364499997348	not_mentioned		not_mentioned	correct	ok	not_mentioned	released	unavailable
Haiku 5.5	imcs21	test	10174602	symptom_118	10174602	0.0008518	6.042364499997348	not_mentioned		not_mentioned	correct	ok	not_mentioned	released	unavailable
Haiku 5.5	imcs21	test	10174602	symptom_119	10174602	0.0008518	6.042364499997348	not_mentioned		not_mentioned	correct	ok	not_mentioned	released	unavailable
Haiku 5.5	imcs21	test	10174602	symptom_120	10174602	0.0008518	6.042364499997348	not_mentioned		not_mentioned	correct	ok	not_mentioned	released	unavailable
Haiku 5.5	imcs21	test	10174602	symptom_121	10174602	0.0008518	6.042364499997348	not_mentioned		not_mentioned	correct	ok	not_mentioned	released	unavailable
Haiku 5.5	imcs21	test	10174602	symptom_122	10174602	0.0008518	6.042364499997348	not_mentioned		not_mentioned	correct	ok	not_mentioned	released	unavailable
Haiku 5.5	imcs21	test	10174602	symptom_123	10174602	0.0008518	6.042364499997348	not_mentioned		not_mentioned	correct	ok	not_mentioned	released	unavailable
Haiku 5.5	imcs21	test	10174602	symptom_124	10174602	0.0008518	6.042364499997348	not_mentioned		not_mentioned	correct	ok	not_mentioned	released	unavailable
Haiku 5.5	imcs21	test	10174602	symptom_125	10174602	0.0008518	6.042364499997348	not_mentioned		not_mentioned	correct	ok	not_mentioned	released	unavailable
Haiku 5.5	imcs21	test	10174602	symptom_126	10174602	0.0008518	6.042364499997348	not_mentioned		not_mentioned	correct	ok	not_mentioned	released	unavailable
Haiku 5.5	imcs21	test	10174602	symptom_127	10174602	0.0008518	6.042364499997348	not_mentioned		not_mentioned	correct	ok	not_mentioned	released	unavailable
Haiku 5.5	imcs21	test	10174602	symptom_128	10174602	0.0008518	6.042364499997348	not_mentioned		not_mentioned	correct	ok	not_mentioned	released	unavailable
Haiku 5.5	imcs21	test	10174602	symptom_129	10174602	0.0008518	6.042364499997348	not_mentioned		not_mentioned	correct	ok	not_mentioned	released	unavailable
Haiku 5.5	imcs21	test	10174602	symptom_130	10174602	0.0008518	6.042364499997348	not_mentioned		not_mentioned	correct	ok	not_mentioned	released	unavailable
Haiku 5.5	imcs21	test	10174602	symptom_131	10174602	0.0008518	6.042364499997348	not_mentioned		not_mentioned	correct	ok	not_mentioned	released	unavailable
Haiku 5.5	imcs21	test	10174602	symptom_132	10174602	0.0008518	6.042364499997348	not_mentioned		not_mentioned	correct	ok	not_mentioned	released	unavailable
Haiku 5.5	imcs21	test	10174602	symptom_133	10174602	0.0008518	6.042364499997348	not_mentioned		not_mentioned	correct	ok	not_mentioned	released	unavailable
Haiku 5.5	imcs21	test	10174602	symptom_134	10174602	0.0008518	6.042364499997348	not_mentioned		not_mentioned	correct	ok	not_mentioned	released	unavailable
Haiku 5.5	imcs21	test	10174602	symptom_135	10174602	0.0008518	6.042364499997348	not_mentioned		not_mentioned	correct	ok	not_mentioned	released	unavailable
Haiku 5.5	imcs21	test	10174602	symptom_136	10174602	0.0008518	6.042364499997348	not_mentioned		not_mentioned	correct	ok	not_mentioned	released	unavailable
Haiku 5.5	imcs21	test	10174602	symptom_137	10174602	0.0008518	6.042364499997348	not_mentioned		not_mentioned	correct	ok	not_mentioned	released	unavailable
Haiku 5.5	imcs21	test	10174602	symptom_138	10174602	0.0008518	6.042364499997348	not_mentioned		not_mentioned	correct	ok	not_mentioned	released	unavailable
Haiku 5.5	imcs21	test	10174602	symptom_139	10174602	0.0008518	6.042364499997348	not_mentioned		not_mentioned	correct	ok	not_mentioned	released	unavailable
Haiku 5.5	imcs21	test	10174602	symptom_140	10174602	0.0008518	6.042364499997348	not_mentioned		not_mentioned	correct	ok	not_mentioned	released	unavailable
Haiku 5.5	imcs21	test	10174602	symptom_141	10174602	0.0008518	6.042364499997348	not_mentioned		not_mentioned	correct	ok	not_mentioned	released	unavailable
Haiku 5.5	imcs21	test	10174602	symptom_142	10174602	0.0008518	6.042364499997348	not_mentioned		not_mentioned	correct	ok	not_mentioned	released	unavailable
Haiku 5.5	imcs21	test	10174602	symptom_143	10174602	0.0008518	6.042364499997348	not_mentioned		not_mentioned	correct	ok	not_mentioned	released	unavailable
Haiku 5.5	imcs21	test	10174602	symptom_144	10174602	0.0008518	6.042364499997348	not_mentioned		not_mentioned	correct	ok	not_mentioned	released	unavailable
Haiku 5.5	imcs21	test	10174602	symptom_145	10174602	0.0008518	6.042364499997348	not_mentioned		not_mentioned	correct	ok	not_mentioned	released	unavailable
Haiku 5.5	imcs21	test	10174602	symptom_146	10174602	0.0008518	6.042364499997348	not_mentioned		not_mentioned	correct	ok	not_mentioned	released	unavailable
Haiku 5.5	imcs21	test	10174602	symptom_147	10174602	0.0008518	6.042364499997348	not_mentioned		not_mentioned	correct	ok	not_mentioned	released	unavailable
Haiku 5.5	imcs21	test	10174602	symptom_148	10174602	0.0008518	6.042364499997348	not_mentioned		not_mentioned	correct	ok	not_mentioned	released	unavailable
Haiku 5.5	imcs21	test	10174602	symptom_149	10174602	0.0008518	6.042364499997348	not_mentioned		not_mentioned	correct	ok	not_mentioned	released	unavailable
Haiku 5.5	imcs21	test	10174602	symptom_150	10174602	0.0008518	6.042364499997348	not_mentioned		not_mentioned	correct	ok	not_mentioned	released	unavailable
Haiku 5.5	imcs21	test	10174602	symptom_151	10174602	0.0008518	6.042364499997348	not_mentioned		not_mentioned	correct	ok	not_mentioned	released	unavailable
Haiku 5.5	imcs21	test	10174602	symptom_152	10174602	0.0008518	6.042364499997348	not_mentioned		not_mentioned	correct	ok	not_mentioned	released	unavailable
Haiku 5.5	imcs21	test	10174602	symptom_153	10174602	0.0008518	6.042364499997348	not_mentioned		not_mentioned	correct	ok	not_mentioned	released	unavailable
Haiku 5.5	imcs21	test	10174602	symptom_154	10174602	0.0008518	6.042364499997348	not_mentioned		not_mentioned	correct	ok	not_mentioned	released	unavailable
Haiku 5.5	imcs21	test	10174602	symptom_155	10174602	0.0008518	6.042364499997348	not_mentioned		not_mentioned	correct	ok	not_mentioned	released	unavailable
Haiku 5.5	imcs21	test	10174602	symptom_156	10174602	0.0008518	6.042364499997348	not_mentioned		not_mentioned	correct	ok	not_mentioned	released	unavailable
Haiku 5.5	imcs21	test	10174602	symptom_157	10174602	0.0008518	6.042364499997348	not_mentioned		not_mentioned	correct	ok	not_mentioned	released	unavailable
Haiku 5.5	imcs21	test	10174602	symptom_158	10174602	0.0008518	6.042364499997348	not_mentioned		not_mentioned	correct	ok	not_mentioned	released	unavailable
Haiku 5.5	imcs21	test	10174602	symptom_159	10174602	0.0008518	6.042364499997348	not_mentioned		not_mentioned	correct	ok	not_mentioned	released	unavailable
Haiku 5.5	imcs21	test	10174602	symptom_160	10174602	0.0008518	6.042364499997348	not_mentioned		not_mentioned	correct	ok	not_mentioned	released	unavailable
Haiku 5.5	imcs21	test	10174602	symptom_161	10174602	0.0008518	6.042364499997348	not_mentioned		not_mentioned	correct	ok	not_mentioned	released	unavailable
Haiku 5.5	imcs21	test	10174602	symptom_162	10174602	0.0008518	6.042364499997348	not_mentioned		not_mentioned	correct	ok	not_mentioned	released	unavailable
Haiku 5.5	imcs21	test	10174602	symptom_163	10174602	0.0008518	6.042364499997348	not_mentioned		not_mentioned	correct	ok	not_mentioned	released	unavailable
Haiku 5.5	imcs21	test	10174602	symptom_164	10174602	0.0008518	6.042364499997348	not_mentioned		not_mentioned	correct	ok	not_mentioned	released	unavailable
Haiku 5.5	imcs21	test	10174602	symptom_165	10174602	0.0008518	6.042364499997348	not_mentioned		not_mentioned	correct	ok	not_mentioned	released	unavailable
Haiku 5.5	imcs21	test	10174602	symptom_166	10174602	0.0008518	6.042364499997348	not_mentioned		not_mentioned	correct	ok	not_mentioned	released	unavailable
Haiku 5.5	imcs21	test	10174602	symptom_167	10174602	0.0008518	6.042364499997348	not_mentioned		not_mentioned	correct	ok	not_mentioned	released	unavailable
Haiku 5.5	imcs21	test	10174602	symptom_168	10174602	0.0008518	6.042364499997348	not_mentioned		not_mentioned	correct	ok	not_mentioned	released	unavailable
Haiku 5.5	imcs21	test	10174602	symptom_169	10174602	0.0008518	6.042364499997348	not_mentioned		not_mentioned	correct	ok	not_mentioned	released	unavailable
Haiku 5.5	imcs21	test	10174602	symptom_170	10174602	0.0008518	6.042364499997348	not_mentioned		not_mentioned	correct	ok	not_mentioned	released	unavailable
Haiku 5.5	imcs21	test	10174602	symptom_171	10174602	0.0008518	6.042364499997348	not_mentioned		not_mentioned	correct	ok	not_mentioned	released	unavailable
Haiku 5.5	imcs21	test	10174602	symptom_172	10174602	0.0008518	6.042364499997348	not_mentioned		not_mentioned	correct	ok	not_mentioned	released	unavailable
Haiku 5.5	imcs21	test	10174602	symptom_173	10174602	0.0008518	6.042364499997348	not_mentioned		not_mentioned	correct	ok	not_mentioned	released	unavailable
Haiku 5.5	imcs21	test	10174602	symptom_174	10174602	0.0008518	6.042364499997348	not_mentioned		not_mentioned	correct	ok	not_mentioned	released	unavailable
Haiku 5.5	imcs21	test	10174602	symptom_175	10174602	0.0008518	6.042364499997348	not_mentioned		not_mentioned	correct	ok	not_mentioned	released	unavailable
Haiku 5.5	imcs21	test	10174602	symptom_176	10174602	0.0008518	6.042364499997348	not_mentioned		not_mentioned	correct	ok	not_mentioned	released	unavailable
Haiku 5.5	imcs21	test	10174602	symptom_177	10174602	0.0008518	6.042364499997348	not_mentioned		not_mentioned	correct	ok	not_mentioned	released	unavailable
Haiku 5.5	imcs21	test	10174602	symptom_178	10174602	0.0008518	6.042364499997348	not_mentioned		not_mentioned	correct	ok	not_mentioned	released	unavailable
Haiku 5.5	imcs21	test	10174602	symptom_179	10174602	0.0008518	6.042364499997348	not_mentioned		not_mentioned	correct	ok	not_mentioned	released	unavailable
Haiku 5.5	imcs21	test	10174602	symptom_180	10174602	0.0008518	6.042364499997348	not_mentioned		not_mentioned	correct	ok	not_mentioned	released	unavailable
Haiku 5.5	imcs21	test	10174602	symptom_181	10174602	0.0008518	6.042364499997348	not_mentioned		not_mentioned	correct	ok	not_mentioned	released	unavailable
Haiku 5.5	imcs21	test	10174602	symptom_182	10174602	0.0008518	6.042364499997348	not_mentioned		not_mentioned	correct	ok	not_mentioned	released	unavailable
Haiku 5.5	imcs21	test	10174602	symptom_183	10174602	0.0008518	6.042364499997348	not_mentioned		not_mentioned	correct	ok	not_mentioned	released	unavailable
Haiku 5.5	imcs21	test	10174602	symptom_184	10174602	0.0008518	6.042364499997348	not_mentioned		not_mentioned	correct	ok	not_mentioned	released	unavailable
Haiku 5.5	imcs21	test	10174602	symptom_185	10174602	0.0008518	6.042364499997348	not_mentioned		not_mentioned	correct	ok	not_mentioned	released	unavailable
Haiku 5.5	imcs21	test	10174602	symptom_186	10174602	0.0008518	6.042364499997348	not_mentioned		not_mentioned	correct	ok	not_mentioned	released	unavailable
Haiku 5.5	imcs21	test	10174602	symptom_187	10174602	0.0008518	6.042364499997348	not_mentioned		not_mentioned	correct	ok	not_mentioned	released	unavailable
Haiku 5.5	imcs21	test	10174602	symptom_188	10174602	0.0008518	6.042364499997348	not_mentioned		not_mentioned	correct	ok	not_mentioned	released	unavailable
Haiku 5.5	imcs21	test	10174602	symptom_189	10174602	0.0008518	6.042364499997348	not_mentioned		not_mentioned	correct	ok	not_mentioned	released	unavailable
Haiku 5.5	imcs21	test	10174602	symptom_190	10174602	0.0008518	6.042364499997348	not_mentioned		not_mentioned	correct	ok	not_mentioned	released	unavailable
Haiku 5.5	imcs21	test	10174602	symptom_191	10174602	0.0008518	6.042364499997348	not_mentioned		not_mentioned	correct	ok	not_mentioned	released	unavailable
Haiku 5.5	imcs21	test	10174602	symptom_192	10174602	0.0008518	6.042364499997348	not_mentioned		not_mentioned	correct	ok	not_mentioned	released	unavailable
Haiku 5.5	imcs21	test	10174602	symptom_193	10174602	0.0008518	6.042364499997348	not_mentioned		not_mentioned	correct	ok	not_mentioned	released	unavailable
Haiku 5.5	imcs21	test	10174602	symptom_194	10174602	0.0008518	6.042364499997348	not_mentioned		not_mentioned	correct	ok	not_mentioned	released	unavailable
Haiku 5.5	imcs21	test	10174602	symptom_195	10174602	0.0008518	6.042364499997348	not_mentioned		not_mentioned	correct	ok	not_mentioned	released	unavailable
Haiku 5.5	imcs21	test	10174602	symptom_196	10174602	0.0008518	6.042364499997348	not_mentioned		not_mentioned	correct	ok	not_mentioned	released	unavailable
Haiku 5.5	imcs21	test	10174602	symptom_197	10174602	0.0008518	6.042364499997348	not_mentioned		not_mentioned	correct	ok	not_mentioned	released	unavailable
Haiku 5.5	imcs21	test	10174602	symptom_198	10174602	0.0008518	6.042364499997348	not_mentioned		not_mentioned	correct	ok	not_mentioned	released	unavailable
Haiku 5.5	imcs21	test	10174602	symptom_199	10174602	0.0008518	6.042364499997348	not_mentioned		not_mentioned	correct	ok	not_mentioned	released	unavailable
Haiku 5.5	imcs21	test	10174602	symptom_200	10174602	0.0008518	6.042364499997348	not_mentioned		not_mentioned	correct	ok	not_mentioned	released	unavailable
Haiku 5.5	imcs21	test	10174602	symptom_201	10174602	0.0008518	6.042364499997348	not_mentioned		not_mentioned	correct	ok	not_mentioned	released	unavailable
Haiku 5.5	imcs21	test	10174602	symptom_202	10174602	0.0008518	6.042364499997348	not_mentioned		not_mentioned	correct	ok	not_mentioned	released	unavailable
Haiku 5.5	imcs21	test	10174602	symptom_203	10174602	0.0008518	6.042364499997348	not_mentioned		not_mentioned	correct	ok	not_mentioned	released	unavailable
Haiku 5.5	imcs21	test	10174602	symptom_204	10174602	0.0008518	6.042364499997348	not_mentioned		not_mentioned	correct	ok	not_mentioned	released	unavailable
Haiku 5.5	imcs21	test	10174602	symptom_205	10174602	0.0008518	6.042364499997348	not_mentioned		not_mentioned	correct	ok	not_mentioned	released	unavailable
Haiku 5.5	imcs21	test	10174602	symptom_206	10174602	0.0008518	6.042364499997348	not_mentioned		not_mentioned	correct	ok	not_mentioned	released	unavailable
Haiku 5.5	imcs21	test	10174602	symptom_207	10174602	0.0008518	6.042364499997348	not_mentioned		not_mentioned	correct	ok	not_mentioned	released	unavailable
Haiku 5.5	imcs21	test	10174602	symptom_208	10174602	0.0008518	6.042364499997348	not_mentioned		not_mentioned	correct	ok	not_mentioned	released	unavailable
Haiku 5.5	imcs21	test	10174602	symptom_209	10174602	0.0008518	6.042364499997348	not_mentioned		not_mentioned	correct	ok	not_mentioned	released	unavailable
Haiku 5.5	imcs21	test	10174602	symptom_210	10174602	0.0008518	6.042364499997348	not_mentioned		not_mentioned	correct	ok	not_mentioned	released	unavailable
Haiku 5.5	imcs21	test	10174602	symptom_211	10174602	0.0008518	6.042364499997348	not_mentioned		not_mentioned	correct	ok	not_mentioned	released	unavailable
Haiku 5.5	imcs21	test	10174602	symptom_212	10174602	0.0008518	6.042364499997348	not_mentioned		not_mentioned	correct	ok	not_mentioned	released	unavailable
Haiku 5.5	imcs21	test	10174602	symptom_213	10174602	0.0008518	6.042364499997348	not_mentioned		not_mentioned	correct	ok	not_mentioned	released	unavailable
Haiku 5.5	imcs21	test	10174602	symptom_214	10174602	0.0008518	6.042364499997348	not_mentioned		not_mentioned	correct	ok	not_mentioned	released	unavailable
Haiku 5.5	imcs21	test	10174602	symptom_215	10174602	0.0008518	6.042364499997348	not_mentioned		not_mentioned	correct	ok	not_mentioned	released	unavailable
Haiku 5.5	imcs21	test	10174602	symptom_216	10174602	0.0008518	6.042364499997348	not_mentioned		not_mentioned	correct	ok	not_mentioned	released	unavailable
Haiku 5.5	imcs21	test	10174602	symptom_217	10174602	0.0008518	6.042364499997348	not_mentioned		not_mentioned	correct	ok	not_mentioned	released	unavailable
Haiku 5.5	imcs21	test	10174602	symptom_218	10174602	0.0008518	6.042364499997348	not_mentioned		not_mentioned	correct	ok	not_mentioned	released	unavailable
Haiku 5.5	imcs21	test	10174602	symptom_219	10174602	0.0008518	6.042364499997348	not_mentioned		not_mentioned	correct	ok	not_mentioned	released	unavailable
Haiku 5.5	imcs21	test	10174602	symptom_220	10174602	0.0008518	6.042364499997348	not_mentioned		not_mentioned	correct	ok	not_mentioned	released	unavailable
Haiku 5.5	imcs21	test	10174602	symptom_221	10174602	0.0008518	6.042364499997348	not_mentioned		not_mentioned	correct	ok	not_mentioned	released	unavailable
Haiku 5.5	imcs21	test	10174602	symptom_222	10174602	0.0008518	6.042364499997348	not_mentioned		not_mentioned	correct	ok	not_mentioned	released	unavailable
Haiku 5.5	imcs21	test	10174602	symptom_223	10174602	0.0008518	6.042364499997348	not_mentioned		not_mentioned	correct	ok	not_mentioned	released	unavailable
Haiku 5.5	imcs21	test	10174602	symptom_224	10174602	0.0008518	6.042364499997348	not_mentioned		not_mentioned	correct	ok	not_mentioned	released	unavailable
Haiku 5.5	imcs21	test	10174602	symptom_225	10174602	0.0008518	6.042364499997348	not_mentioned		not_mentioned	correct	ok	not_mentioned	released	unavailable
Haiku 5.5	imcs21	test	10174602	symptom_226	10174602	0.0008518	6.042364499997348	not_mentioned		not_mentioned	correct	ok	not_mentioned	released	unavailable
Haiku 5.5	imcs21	test	10174602	symptom_227	10174602	0.0008518	6.042364499997348	not_mentioned		not_mentioned	correct	ok	not_mentioned	released	unavailable
Haiku 5.5	imcs21	test	10174602	symptom_228	10174602	0.0008518	6.042364499997348	not_mentioned		not_mentioned	correct	ok	not_mentioned	released	unavailable
Haiku 5.5	imcs21	test	10174602	symptom_229	10174602	0.0008518	6.042364499997348	not_mentioned		not_mentioned	correct	ok	not_mentioned	released	unavailable
Haiku 5.5	imcs21	test	10174602	symptom_230	10174602	0.0008518	6.042364499997348	not_mentioned		not_mentioned	correct	ok	not_mentioned	released	unavailable
Haiku 5.5	imcs21	test	10174602	symptom_231	10174602	0.0008518	6.042364499997348	not_mentioned		not_mentioned	correct	ok	not_mentioned	released	unavailable
Haiku 5.5	imcs21	test	10174602	symptom_232	10174602	0.0008518	6.042364499997348	not_mentioned		not_mentioned	correct	ok	not_mentioned	released	unavailable
Haiku 5.5	imcs21	test	10174602	symptom_233	10174602	0.0008518	6.042364499997348	not_mentioned		not_mentioned	correct	ok	not_mentioned	released	unavailable
Haiku 5.5	imcs21	test	10174602	symptom_234	10174602	0.0008518	6.042364499997348	not_mentioned		not_mentioned	correct	ok	not_mentioned	released	unavailable
Haiku 5.5	imcs21	test	10174602	symptom_235	10174602	0.0008518	6.042364499997348	not_mentioned		not_mentioned	correct	ok	not_mentioned	released	unavailable
Haiku 5.5	imcs21	test	10174602	symptom_236	10174602	0.0008518	6.042364499997348	not_mentioned		not_mentioned	correct	ok	not_mentioned	released	unavailable
Haiku 5.5	imcs21	test	10174602	symptom_237	10174602	0.0008518	6.042364499997348	not_mentioned		not_mentioned	correct	ok	not_mentioned	released	unavailable
Haiku 5.5	imcs21	test	10174602	symptom_238	10174602	0.0008518	6.042364499997348	not_mentioned		not_mentioned	correct	ok	not_mentioned	released	unavailable
Haiku 5.5	imcs21	test	10174602	symptom_239	10174602	0.0008518	6.042364499997348	not_mentioned		not_mentioned	correct	ok	not_mentioned	released	unavailable
Haiku 5.5	imcs21	test	10174602	symptom_240	10174602	0.0008518	6.042364499997348	not_mentioned		not_mentioned	correct	ok	not_mentioned	released	unavailable
Haiku 5.5	imcs21	test	10174602	symptom_241	10174602	0.0008518	6.042364499997348	not_mentioned		not_mentioned	correct	ok	not_mentioned	released	unavailable
Haiku 5.5	imcs21	test	10174602	symptom_242	10174602	0.0008518	6.042364499997348	not_mentioned		not_mentioned	correct	ok	not_mentioned	released	unavailable
Haiku 5.5	imcs21	test	10174602	symptom_243	10174602	0.0008518	6.042364499997348	not_mentioned		not_mentioned	correct	ok	not_mentioned	released	unavailable
Haiku 5.5	imcs21	test	10174602	symptom_244	10174602	0.0008518	6.042364499997348	not_mentioned		not_mentioned	correct	ok	not_mentioned	released	unavailable
Haiku 5.5	imcs21	test	10174602	symptom_245	10174602	0.0008518	6.042364499997348	not_mentioned		not_mentioned	correct	ok	not_mentioned	released	unavailable
Haiku 5.5	imcs21	test	10174602	symptom_246	10174602	0.0008518	6.042364499997348	not_mentioned		not_mentioned	correct	ok	not_mentioned	released	unavailable
Haiku 5.5	imcs21	test	10174602	symptom_247	10174602	0.0008518	6.042364499997348	not_mentioned		not_mentioned	correct	ok	not_mentioned	released	unavailable
Haiku 5.5	imcs21	test	10174602	symptom_248	10174602	0.0008518	6.042364499997348	not_mentioned		not_mentioned	correct	ok	not_mentioned	released	unavailable
Haiku 5.5	imcs21	test	10174602	symptom_249	10174602	0.0008518	6.042364499997348	not_mentioned		not_mentioned	correct	ok	not_mentioned	released	unavailable
Haiku 5.5	imcs21	test	10174602	symptom_250	10174602	0.0008518	6.042364499997348	not_mentioned		not_mentioned	correct	ok	not_mentioned	released	unavailable
Haiku 5.5	imcs21	test	10174602	symptom_251	10174602	0.0008518	6.042364499997348	not_mentioned		not_mentioned	correct	ok	not_mentioned	released	unavailable
Haiku 5.5	imcs21	test	10174602	symptom_252	10174602	0.0008518	6.042364499997348	not_mentioned		not_mentioned	correct	ok	not_mentioned	released	unavailable
Haiku 5.5	imcs21	test	10174602	symptom_253	10174602	0.0008518	6.042364499997348	not_mentioned		not_mentioned	correct	ok	not_mentioned	released	unavailable
Haiku 5.5	imcs21	test	10174602	symptom_254	10174602	0.0008518	6.042364499997348	not_mentioned		not_mentioned	correct	ok	not_mentioned	released	unavailable
Haiku 5.5	imcs21	test	10174602	symptom_255	10174602	0.0008518	6.042364499997348	not_mentioned		not_mentioned	correct	ok	not_mentioned	released	unavailable
Haiku 5.5	imcs21	test	10174602	symptom_256	10174602	0.0008518	6.042364499997348	not_mentioned		not_mentioned	correct	ok	not_mentioned	released	unavailable
Haiku 5.5	imcs21	test	10174602	symptom_257	10174602	0.0008518	6.042364499997348	not_mentioned		not_mentioned	correct	ok	not_mentioned	released	unavailable
Haiku 5.5	imcs21	test	10174602	symptom_258	10174602	0.0008518	6.042364499997348	not_mentioned		not_mentioned	correct	ok	not_mentioned	released	unavailable
Haiku 5.5	imcs21	test	10174602	symptom_259	10174602	0.0008518	6.042364499997348	not_mentioned		not_mentioned	correct	ok	not_mentioned	released	unavailable
Haiku 5.5	imcs21	test	10174602	symptom_260	10174602	0.0008518	6.042364499997348	not_mentioned		not_mentioned	correct	ok	not_mentioned	released	unavailable
Haiku 5.5	imcs21	test	10174602	symptom_261	10174602	0.0008518	6.042364499997348	not_mentioned		not_mentioned	correct	ok	not_mentioned	released	unavailable
Haiku 5.5	imcs21	test	10174602	symptom_262	10174602	0.0008518	6.042364499997348	not_mentioned		not_mentioned	correct	ok	not_mentioned	released	unavailable
Haiku 5.5	imcs21	test	10174602	symptom_263	10174602	0.0008518	6.042364499997348	not_mentioned		not_mentioned	correct	ok	not_mentioned	released	unavailable
Haiku 5.5	imcs21	test	10174602	symptom_264	10174602	0.0008518	6.042364499997348	not_mentioned		not_mentioned	correct	ok	not_mentioned	released	unavailable
Haiku 5.5	imcs21	test	10174602	symptom_265	10174602	0.0008518	6.042364499997348	not_mentioned		not_mentioned	correct	ok	not_mentioned	released	unavailable
Haiku 5.5	imcs21	test	10174602	symptom_266	10174602	0.0008518	6.042364499997348	not_mentioned		not_mentioned	correct	ok	not_mentioned	released	unavailable
Haiku 5.5	imcs21	test	10174602	symptom_267	10174602	0.0008518	6.042364499997348	not_mentioned		not_mentioned	correct	ok	not_mentioned	released	unavailable
Haiku 5.5	imcs21	test	10174602	symptom_268	10174602	0.0008518	6.042364499997348	not_mentioned		not_mentioned	correct	ok	not_mentioned	released	unavailable
Haiku 5.5	imcs21	test	10174602	symptom_269	10174602	0.0008518	6.042364499997348	not_mentioned		not_mentioned	correct	ok	not_mentioned	released	unavailable
Haiku 5.5	imcs21	test	10174602	symptom_270	10174602	0.0008518	6.042364499997348	not_mentioned		not_mentioned	correct	ok	not_mentioned	released	unavailable
Haiku 5.5	imcs21	test	10174602	symptom_271	10174602	0.0008518	6.042364499997348	not_mentioned		not_mentioned	correct	ok	not_mentioned	released	unavailable
Haiku 5.5	imcs21	test	10174602	symptom_272	10174602	0.0008518	6.042364499997348	not_mentioned		not_mentioned	correct	ok	not_mentioned	released	unavailable
Haiku 5.5	imcs21	test	10174602	symptom_273	10174602	0.0008518	6.042364499997348	not_mentioned		not_mentioned	correct	ok	not_mentioned	released	unavailable
Haiku 5.5	imcs21	test	10174602	symptom_274	10174602	0.0008518	6.042364499997348	not_mentioned		not_mentioned	correct	ok	not_mentioned	released	unavailable
Haiku 5.5	imcs21	test	10174602	symptom_275	10174602	0.0008518	6.042364499997348	not_mentioned		not_mentioned	correct	ok	not_mentioned	released	unavailable
Haiku 5.5	imcs21	test	10174602	symptom_276	10174602	0.0008518	6.042364499997348	not_mentioned		not_mentioned	correct	ok	not_mentioned	released	unavailable
Haiku 5.5	imcs21	test	10174602	symptom_277	10174602	0.0008518	6.042364499997348	not_mentioned		not_mentioned	correct	ok	not_mentioned	released	unavailable
Haiku 5.5	imcs21	test	10174602	symptom_278	10174602	0.0008518	6.042364499997348	not_mentioned		not_mentioned	correct	ok	not_mentioned	released	unavailable
Haiku 5.5	imcs21	test	10174602	symptom_279	10174602	0.0008518	6.042364499997348	not_mentioned		not_mentioned	correct	ok	not_mentioned	released	unavailable
Haiku 5.5	imcs21	test	10174602	symptom_280	10174602	0.0008518	6.042364499997348	not_mentioned		not_mentioned	correct	ok	not_mentioned	released	unavailable
Haiku 5.5	imcs21	test	10174602	symptom_281	10174602	0.0008518	6.042364499997348	not_mentioned		not_mentioned	correct	ok	not_mentioned	released	unavailable
Haiku 5.5	imcs21	test	10174602	symptom_282	10174602	0.0008518	6.042364499997348	not_mentioned		not_mentioned	correct	ok	not_mentioned	released	unavailable
Haiku 5.5	imcs21	test	10174602	symptom_283	10174602	0.0008518	6.042364499997348	not_mentioned		not_mentioned	correct	ok	not_mentioned	released	unavailable
Haiku 5.5	imcs21	test	10174602	symptom_284	10174602	0.0008518	6.042364499997348	not_mentioned		not_mentioned	correct	ok	not_mentioned	released	unavailable
Haiku 5.5	imcs21	test	10174602	symptom_285	10174602	0.0008518	6.042364499997348	not_mentioned		not_mentioned	correct	ok	not_mentioned	released	unavailable
Haiku 5.5	imcs21	test	10174602	symptom_286	10174602	0.0008518	6.042364499997348	not_mentioned		not_mentioned	correct	ok	not_mentioned	released	unavailable
Haiku 5.5	imcs21	test	10174602	symptom_287	10174602	0.0008518	6.042364499997348	not_mentioned		not_mentioned	correct	ok	not_mentioned	released	unavailable
Haiku 5.5	imcs21	test	10174602	symptom_288	10174602	0.0008518	6.042364499997348	not_mentioned		not_mentioned	correct	ok	not_mentioned	released	unavailable
Haiku 5.5	imcs21	test	10174602	symptom_289	10174602	0.0008518	6.042364499997348	not_mentioned		not_mentioned	correct	ok	not_mentioned	released	unavailable
Haiku 5.5	imcs21	test	10174602	symptom_290	10174602	0.0008518	6.042364499997348	not_mentioned		not_mentioned	correct	ok	not_mentioned	released	unavailable
Haiku 5.5	imcs21	test	10174602	symptom_291	10174602	0.0008518	6.042364499997348	not_mentioned		not_mentioned	correct	ok	not_mentioned	released	unavailable
Haiku 5.5	imcs21	test	10174602	symptom_292	10174602	0.0008518	6.042364499997348	not_mentioned		not_mentioned	correct	ok	not_mentioned	released	unavailable
Haiku 5.5	imcs21	test	10174602	symptom_293	10174602	0.0008518	6.042364499997348	not_mentioned		not_mentioned	correct	ok	not_mentioned	released	unavailable
Haiku 5.5	imcs21	test	10174602	symptom_294	10174602	0.0008518	6.042364499997348	not_mentioned		not_mentioned	correct	ok	not_mentioned	released	unavailable
Haiku 5.5	imcs21	test	10174602	symptom_295	10174602	0.0008518	6.042364499997348	not_mentioned		not_mentioned	correct	ok	not_mentioned	released	unavailable
Haiku 5.5	imcs21	test	10174602	symptom_296	10174602	0.0008518	6.042364499997348	not_mentioned		not_mentioned	correct	ok	not_mentioned	released	unavailable
Haiku 5.5	imcs21	test	10174602	symptom_297	10174602	0.0008518	6.042364499997348	not_mentioned		not_mentioned	correct	ok	not_mentioned	released	unavailable
Haiku 5.5	imcs21	test	10174602	symptom_298	10174602	0.0008518	6.042364499997348	not_mentioned		not_mentioned	correct	ok	not_mentioned	released	unavailable
Haiku 5.5	imcs21	test	10174602	symptom_299	10174602	0.0008518	6.042364499997348	not_mentioned		not_mentioned	correct	ok	not_mentioned	released	unavailable
Haiku 5.5	imcs21	test	10174602	symptom_300	10174602	0.0008518	6.042364499997348	not_mentioned		not_mentioned	correct	ok	not_mentioned	released	unavailable
Haiku 5.5	imcs21	test	10174602	symptom_301	10174602	0.0008518	6.042364499997348	not_mentioned		not_mentioned	correct	ok	not_mentioned	released	unavailable
Haiku 5.5	imcs21	test	10174602	symptom_302	10174602	0.0008518	6.042364499997348	not_mentioned		not_mentioned	correct	ok	not_mentioned	released	unavailable
Haiku 5.5	imcs21	test	10174602	symptom_303	10174602	0.0008518	6.042364499997348	not_mentioned		not_mentioned	correct	ok	not_mentioned	released	unavailable
Haiku 5.5	imcs21	test	10174602	symptom_304	10174602	0.0008518	6.042364499997348	not_mentioned		not_mentioned	correct	ok	not_mentioned	released	unavailable
Haiku 5.5	imcs21	test	10174602	symptom_305	10174602	0.0008518	6.042364499997348	not_mentioned		not_mentioned	correct	ok	not_mentioned	released	unavailable
Haiku 5.5	imcs21	test	10174602	symptom_306	10174602	0.0008518	6.042364499997348	not_mentioned		not_mentioned	correct	ok	not_mentioned	released	unavailable
Haiku 5.5	imcs21	test	10174602	symptom_307	10174602	0.0008518	6.042364499997348	not_mentioned		not_mentioned	correct	ok	not_mentioned	released	unavailable
Haiku 5.5	imcs21	test	10174602	symptom_308	10174602	0.0008518	6.042364499997348	not_mentioned		not_mentioned	correct	ok	not_mentioned	released	unavailable
Haiku 5.5	imcs21	test	10174602	symptom_309	10174602	0.0008518	6.042364499997348	not_mentioned		not_mentioned	correct	ok	not_mentioned	released	unavailable
Haiku 5.5	imcs21	test	10174602	symptom_310	10174602	0.0008518	6.042364499997348	not_mentioned		not_mentioned	correct	ok	not_mentioned	released	unavailable
Haiku 5.5	imcs21	test	10174602	symptom_311	10174602	0.0008518	6.042364499997348	not_mentioned		not_mentioned	correct	ok	not_mentioned	released	unavailable
Haiku 5.5	imcs21	test	10174602	symptom_312	10174602	0.0008518	6.042364499997348	not_mentioned		not_mentioned	correct	ok	not_mentioned	released	unavailable
Haiku 5.5	imcs21	test	10174602	symptom_313	10174602	0.0008518	6.042364499997348	not_mentioned		not_mentioned	correct	ok	not_mentioned	released	unavailable
Haiku 5.5	imcs21	test	10174602	symptom_314	10174602	0.0008518	6.042364499997348	not_mentioned		not_mentioned	correct	ok	not_mentioned	released	unavailable
Haiku 5.5	imcs21	test	10174602	symptom_315	10174602	0.0008518	6.042364499997348	not_mentioned		not_mentioned	correct	ok	not_mentioned	released	unavailable
Haiku 5.5	imcs21	test	10174602	symptom_316	10174602	0.0008518	6.042364499997348	not_mentioned		not_mentioned	correct	ok	not_mentioned	released	unavailable
Haiku 5.5	imcs21	test	10174602	symptom_317	10174602	0.0008518	6.042364499997348	not_mentioned		not_mentioned	correct	ok	not_mentioned	released	unavailable
Haiku 5.5	imcs21	test	10174602	symptom_318	10174602	0.0008518	6.042364499997348	not_mentioned		not_mentioned	correct	ok	not_mentioned	released	unavailable
Haiku 5.5	imcs21	test	10174602	symptom_319	10174602	0.0008518	6.042364499997348	not_mentioned		not_mentioned	correct	ok	not_mentioned	released	unavailable
Haiku 5.5	imcs21	test	10174602	symptom_320	10174602	0.0008518	6.042364499997348	not_mentioned		not_mentioned	correct	ok	not_mentioned	released	unavailable
Haiku 5.5	imcs21	test	10174602	symptom_321	10174602	0.0008518	6.042364499997348	not_mentioned		not_mentioned	correct	ok	not_mentioned	released	unavailable
Haiku 5.5	imcs21	test	10174602	symptom_322	10174602	0.0008518	6.042364499997348	not_mentioned		not_mentioned	correct	ok	not_mentioned	released	unavailable
Haiku 5.5	imcs21	test	10174602	symptom_323	10174602	0.0008518	6.042364499997348	not_mentioned		not_mentioned	correct	ok	not_mentioned	released	unavailable
Haiku 5.5	imcs21	test	10174602	symptom_324	10174602	0.0008518	6.042364499997348	not_mentioned		not_mentioned	correct	ok	not_mentioned	released	unavailable
Haiku 5.5	imcs21	test	10174602	symptom_325	10174602	0.0008518	6.042364499997348	not_mentioned		not_mentioned	correct	ok	not_mentioned	released	unavailable
Haiku 5.5	imcs21	test	10174602	symptom_326	10174602	0.0008518	6.042364499997348	not_mentioned		not_mentioned	correct	ok	not_mentioned	released	unavailable
Haiku 5.5	imcs21	test	10174602	symptom_327	10174602	0.0008518	6.042364499997348	not_mentioned		not_mentioned	correct	ok	not_mentioned	released	unavailable
Haiku 5.5	imcs21	test	10174602	symptom_328	10174602	0.0008518	6.042364499997348	not_mentioned		not_mentioned	correct	ok	not_mentioned	released	unavailable
Haiku 5.5	imcs21	test	10174602	symptom_329	10174602	0.0008518	6.042364499997348	not_mentioned		not_mentioned	correct	ok	not_mentioned	released	unavailable
Haiku 5.5	imcs21	test	10174602	symptom_330	10174602	0.0008518	6.042364499997348	not_mentioned		not_mentioned	correct	ok	not_mentioned	released	unavailable
Haiku 5.5	imcs21	test	10175066	symptom_000	10175066	0.0008832	7.643071708036587	positive	0.95	positive	correct	ok	positive	released	reported_percentage
Haiku 5.5	imcs21	test	10175066	symptom_001	10175066	0.0008832	7.643071708036587	negative	0.8	negative	correct	ok	negative	released	reported_percentage
Haiku 5.5	imcs21	test	10175066	symptom_002	10175066	0.0008832	7.643071708036587	not_mentioned		not_mentioned	correct	ok	not_mentioned	released	unavailable
Haiku 5.5	imcs21	test	10175066	symptom_003	10175066	0.0008832	7.643071708036587	positive	0.85	positive	correct	ok	positive	released	reported_percentage
Haiku 5.5	imcs21	test	10175066	symptom_004	10175066	0.0008832	7.643071708036587	negative	0.9	negative	correct	ok	negative	released	reported_percentage
Haiku 5.5	imcs21	test	10175066	symptom_005	10175066	0.0008832	7.643071708036587	not_mentioned		not_mentioned	correct	ok	not_mentioned	released	unavailable
Haiku 5.5	imcs21	test	10175066	symptom_006	10175066	0.0008832	7.643071708036587	not_mentioned		not_mentioned	correct	ok	not_mentioned	released	unavailable
Haiku 5.5	imcs21	test	10175066	symptom_007	10175066	0.0008832	7.643071708036587	not_mentioned		not_mentioned	correct	ok	not_mentioned	released	unavailable
Haiku 5.5	imcs21	test	10175066	symptom_008	10175066	0.0008832	7.643071708036587	not_mentioned		not_mentioned	correct	ok	not_mentioned	released	unavailable
Haiku 5.5	imcs21	test	10175066	symptom_009	10175066	0.0008832	7.643071708036587	not_mentioned		not_mentioned	correct	ok	not_mentioned	released	unavailable
Haiku 5.5	imcs21	test	10175066	symptom_010	10175066	0.0008832	7.643071708036587	not_mentioned		not_mentioned	correct	ok	not_mentioned	released	unavailable
Haiku 5.5	imcs21	test	10175066	symptom_011	10175066	0.0008832	7.643071708036587	uncertain	0.5	uncertain	correct	ok	uncertain	released	reported_percentage
Haiku 5.5	imcs21	test	10175066	symptom_012	10175066	0.0008832	7.643071708036587	not_mentioned		not_mentioned	correct	ok	not_mentioned	released	unavailable
Haiku 5.5	imcs21	test	10175066	symptom_013	10175066	0.0008832	7.643071708036587	positive	0.9	positive	correct	ok	positive	released	reported_percentage
Haiku 5.5	imcs21	test	10175066	symptom_014	10175066	0.0008832	7.643071708036587	not_mentioned		not_mentioned	correct	ok	not_mentioned	released	unavailable
Haiku 5.5	imcs21	test	10175066	symptom_015	10175066	0.0008832	7.643071708036587	not_mentioned		not_mentioned	correct	ok	not_mentioned	released	unavailable
Haiku 5.5	imcs21	test	10175066	symptom_016	10175066	0.0008832	7.643071708036587	not_mentioned		not_mentioned	correct	ok	not_mentioned	released	unavailable
Haiku 5.5	imcs21	test	10175066	symptom_017	10175066	0.0008832	7.643071708036587	not_mentioned		not_mentioned	correct	ok	not_mentioned	released	unavailable
Haiku 5.5	imcs21	test	10175066	symptom_018	10175066	0.0008832	7.643071708036587	not_mentioned		not_mentioned	correct	ok	not_mentioned	released	unavailable
Haiku 5.5	imcs21	test	10175066	symptom_019	10175066	0.0008832	7.643071708036587	not_mentioned		not_mentioned	correct	ok	not_mentioned	released	unavailable
Haiku 5.5	imcs21	test	10175066	symptom_020	10175066	0.0008832	7.643071708036587	not_mentioned		not_mentioned	correct	ok	not_mentioned	released	unavailable
Haiku 5.5	imcs21	test	10175066	symptom_021	10175066	0.0008832	7.643071708036587	not_mentioned		not_mentioned	correct	ok	not_mentioned	released	unavailable
Haiku 5.5	imcs21	test	10175066	symptom_022	10175066	0.0008832	7.643071708036587	not_mentioned		not_mentioned	correct	ok	not_mentioned	released	unavailable
Haiku 5.5	imcs21	test	10175066	symptom_023	10175066	0.0008832	7.643071708036587	not_mentioned		not_mentioned	correct	ok	not_mentioned	released	unavailable
Haiku 5.5	imcs21	test	10175066	symptom_024	10175066	0.0008832	7.643071708036587	not_mentioned		positive	incorrect	ok	positive	released	unavailable
Haiku 5.5	imcs21	test	10175066	symptom_025	10175066	0.0008832	7.643071708036587	not_mentioned		not_mentioned	correct	ok	not_mentioned	released	unavailable
Haiku 5.5	imcs21	test	10175066	symptom_026	10175066	0.0008832	7.643071708036587	not_mentioned		not_mentioned	correct	ok	not_mentioned	released	unavailable
Haiku 5.5	imcs21	test	10175066	symptom_027	10175066	0.0008832	7.643071708036587	not_mentioned		not_mentioned	correct	ok	not_mentioned	released	unavailable
Haiku 5.5	imcs21	test	10175066	symptom_028	10175066	0.0008832	7.643071708036587	not_mentioned		not_mentioned	correct	ok	not_mentioned	released	unavailable
Haiku 5.5	imcs21	test	10175066	symptom_029	10175066	0.0008832	7.643071708036587	not_mentioned		not_mentioned	correct	ok	not_mentioned	released	unavailable
Haiku 5.5	imcs21	test	10175066	symptom_030	10175066	0.0008832	7.643071708036587	not_mentioned		not_mentioned	correct	ok	not_mentioned	released	unavailable
Haiku 5.5	imcs21	test	10175066	symptom_031	10175066	0.0008832	7.643071708036587	not_mentioned		not_mentioned	correct	ok	not_mentioned	released	unavailable
Haiku 5.5	imcs21	test	10175066	symptom_032	10175066	0.0008832	7.643071708036587	not_mentioned		not_mentioned	correct	ok	not_mentioned	released	unavailable
Haiku 5.5	imcs21	test	10175066	symptom_033	10175066	0.0008832	7.643071708036587	not_mentioned		not_mentioned	correct	ok	not_mentioned	released	unavailable
Haiku 5.5	imcs21	test	10175066	symptom_034	10175066	0.0008832	7.643071708036587	not_mentioned		not_mentioned	correct	ok	not_mentioned	released	unavailable
Haiku 5.5	imcs21	test	10175066	symptom_035	10175066	0.0008832	7.643071708036587	not_mentioned		not_mentioned	correct	ok	not_mentioned	released	unavailable
Haiku 5.5	imcs21	test	10175066	symptom_036	10175066	0.0008832	7.643071708036587	not_mentioned		not_mentioned	correct	ok	not_mentioned	released	unavailable
Haiku 5.5	imcs21	test	10175066	symptom_037	10175066	0.0008832	7.643071708036587	not_mentioned		not_mentioned	correct	ok	not_mentioned	released	unavailable
Haiku 5.5	imcs21	test	10175066	symptom_038	10175066	0.0008832	7.643071708036587	uncertain	0.35	not_mentioned	incorrect	ok	not_mentioned	released	reported_percentage
Haiku 5.5	imcs21	test	10175066	symptom_039	10175066	0.0008832	7.643071708036587	not_mentioned		not_mentioned	correct	ok	not_mentioned	released	unavailable
Haiku 5.5	imcs21	test	10175066	symptom_040	10175066	0.0008832	7.643071708036587	not_mentioned		not_mentioned	correct	ok	not_mentioned	released	unavailable
Haiku 5.5	imcs21	test	10175066	symptom_041	10175066	0.0008832	7.643071708036587	not_mentioned		not_mentioned	correct	ok	not_mentioned	released	unavailable
Haiku 5.5	imcs21	test	10175066	symptom_042	10175066	0.0008832	7.643071708036587	not_mentioned		not_mentioned	correct	ok	not_mentioned	released	unavailable
Haiku 5.5	imcs21	test	10175066	symptom_043	10175066	0.0008832	7.643071708036587	not_mentioned		not_mentioned	correct	ok	not_mentioned	released	unavailable
Haiku 5.5	imcs21	test	10175066	symptom_044	10175066	0.0008832	7.643071708036587	not_mentioned		not_mentioned	correct	ok	not_mentioned	released	unavailable
Haiku 5.5	imcs21	test	10175066	symptom_045	10175066	0.0008832	7.643071708036587	not_mentioned		not_mentioned	correct	ok	not_mentioned	released	unavailable
Haiku 5.5	imcs21	test	10175066	symptom_046	10175066	0.0008832	7.643071708036587	not_mentioned		not_mentioned	correct	ok	not_mentioned	released	unavailable
Haiku 5.5	imcs21	test	10175066	symptom_047	10175066	0.0008832	7.643071708036587	not_mentioned		not_mentioned	correct	ok	not_mentioned	released	unavailable
Haiku 5.5	imcs21	test	10175066	symptom_048	10175066	0.0008832	7.643071708036587	not_mentioned		not_mentioned	correct	ok	not_mentioned	released	unavailable
Haiku 5.5	imcs21	test	10175066	symptom_049	10175066	0.0008832	7.643071708036587	not_mentioned		not_mentioned	correct	ok	not_mentioned	released	unavailable
Haiku 5.5	imcs21	test	10175066	symptom_050	10175066	0.0008832	7.643071708036587	not_mentioned		not_mentioned	correct	ok	not_mentioned	released	unavailable
Haiku 5.5	imcs21	test	10175066	symptom_051	10175066	0.0008832	7.643071708036587	not_mentioned		not_mentioned	correct	ok	not_mentioned	released	unavailable
Haiku 5.5	imcs21	test	10175066	symptom_052	10175066	0.0008832	7.643071708036587	not_mentioned		not_mentioned	correct	ok	not_mentioned	released	unavailable
Haiku 5.5	imcs21	test	10175066	symptom_053	10175066	0.0008832	7.643071708036587	not_mentioned		not_mentioned	correct	ok	not_mentioned	released	unavailable
Haiku 5.5	imcs21	test	10175066	symptom_054	10175066	0.0008832	7.643071708036587	not_mentioned		not_mentioned	correct	ok	not_mentioned	released	unavailable
Haiku 5.5	imcs21	test	10175066	symptom_055	10175066	0.0008832	7.643071708036587	not_mentioned		not_mentioned	correct	ok	not_mentioned	released	unavailable
Haiku 5.5	imcs21	test	10175066	symptom_056	10175066	0.0008832	7.643071708036587	not_mentioned		not_mentioned	correct	ok	not_mentioned	released	unavailable
Haiku 5.5	imcs21	test	10175066	symptom_057	10175066	0.0008832	7.643071708036587	not_mentioned		not_mentioned	correct	ok	not_mentioned	released	unavailable
Haiku 5.5	imcs21	test	10175066	symptom_058	10175066	0.0008832	7.643071708036587	not_mentioned		not_mentioned	correct	ok	not_mentioned	released	unavailable
Haiku 5.5	imcs21	test	10175066	symptom_059	10175066	0.0008832	7.643071708036587	not_mentioned		not_mentioned	correct	ok	not_mentioned	released	unavailable
Haiku 5.5	imcs21	test	10175066	symptom_060	10175066	0.0008832	7.643071708036587	not_mentioned		not_mentioned	correct	ok	not_mentioned	released	unavailable
Haiku 5.5	imcs21	test	10175066	symptom_061	10175066	0.0008832	7.643071708036587	not_mentioned		not_mentioned	correct	ok	not_mentioned	released	unavailable
Haiku 5.5	imcs21	test	10175066	symptom_062	10175066	0.0008832	7.643071708036587	not_mentioned		not_mentioned	correct	ok	not_mentioned	released	unavailable
Haiku 5.5	imcs21	test	10175066	symptom_063	10175066	0.0008832	7.643071708036587	not_mentioned		not_mentioned	correct	ok	not_mentioned	released	unavailable
Haiku 5.5	imcs21	test	10175066	symptom_064	10175066	0.0008832	7.643071708036587	not_mentioned		not_mentioned	correct	ok	not_mentioned	released	unavailable
Haiku 5.5	imcs21	test	10175066	symptom_065	10175066	0.0008832	7.643071708036587	not_mentioned		not_mentioned	correct	ok	not_mentioned	released	unavailable
Haiku 5.5	imcs21	test	10175066	symptom_066	10175066	0.0008832	7.643071708036587	not_mentioned		not_mentioned	correct	ok	not_mentioned	released	unavailable
Haiku 5.5	imcs21	test	10175066	symptom_067	10175066	0.0008832	7.643071708036587	not_mentioned		not_mentioned	correct	ok	not_mentioned	released	unavailable
Haiku 5.5	imcs21	test	10175066	symptom_068	10175066	0.0008832	7.643071708036587	not_mentioned		not_mentioned	correct	ok	not_mentioned	released	unavailable
Haiku 5.5	imcs21	test	10175066	symptom_069	10175066	0.0008832	7.643071708036587	not_mentioned		not_mentioned	correct	ok	not_mentioned	released	unavailable
Haiku 5.5	imcs21	test	10175066	symptom_070	10175066	0.0008832	7.643071708036587	not_mentioned		not_mentioned	correct	ok	not_mentioned	released	unavailable
Haiku 5.5	imcs21	test	10175066	symptom_071	10175066	0.0008832	7.643071708036587	not_mentioned		not_mentioned	correct	ok	not_mentioned	released	unavailable
Haiku 5.5	imcs21	test	10175066	symptom_072	10175066	0.0008832	7.643071708036587	not_mentioned		not_mentioned	correct	ok	not_mentioned	released	unavailable
Haiku 5.5	imcs21	test	10175066	symptom_073	10175066	0.0008832	7.643071708036587	not_mentioned		not_mentioned	correct	ok	not_mentioned	released	unavailable
Haiku 5.5	imcs21	test	10175066	symptom_074	10175066	0.0008832	7.643071708036587	not_mentioned		not_mentioned	correct	ok	not_mentioned	released	unavailable
Haiku 5.5	imcs21	test	10175066	symptom_075	10175066	0.0008832	7.643071708036587	not_mentioned		not_mentioned	correct	ok	not_mentioned	released	unavailable
Haiku 5.5	imcs21	test	10175066	symptom_076	10175066	0.0008832	7.643071708036587	not_mentioned		not_mentioned	correct	ok	not_mentioned	released	unavailable
Haiku 5.5	imcs21	test	10175066	symptom_077	10175066	0.0008832	7.643071708036587	not_mentioned		not_mentioned	correct	ok	not_mentioned	released	unavailable
Haiku 5.5	imcs21	test	10175066	symptom_078	10175066	0.0008832	7.643071708036587	not_mentioned		not_mentioned	correct	ok	not_mentioned	released	unavailable
Haiku 5.5	imcs21	test	10175066	symptom_079	10175066	0.0008832	7.643071708036587	not_mentioned		not_mentioned	correct	ok	not_mentioned	released	unavailable
Haiku 5.5	imcs21	test	10175066	symptom_080	10175066	0.0008832	7.643071708036587	not_mentioned		not_mentioned	correct	ok	not_mentioned	released	unavailable
Haiku 5.5	imcs21	test	10175066	symptom_081	10175066	0.0008832	7.643071708036587	not_mentioned		not_mentioned	correct	ok	not_mentioned	released	unavailable
Haiku 5.5	imcs21	test	10175066	symptom_082	10175066	0.0008832	7.643071708036587	not_mentioned		not_mentioned	correct	ok	not_mentioned	released	unavailable
Haiku 5.5	imcs21	test	10175066	symptom_083	10175066	0.0008832	7.643071708036587	not_mentioned		not_mentioned	correct	ok	not_mentioned	released	unavailable
Haiku 5.5	imcs21	test	10175066	symptom_084	10175066	0.0008832	7.643071708036587	not_mentioned		not_mentioned	correct	ok	not_mentioned	released	unavailable
Haiku 5.5	imcs21	test	10175066	symptom_085	10175066	0.0008832	7.643071708036587	not_mentioned		not_mentioned	correct	ok	not_mentioned	released	unavailable
Haiku 5.5	imcs21	test	10175066	symptom_086	10175066	0.0008832	7.643071708036587	not_mentioned		not_mentioned	correct	ok	not_mentioned	released	unavailable
Haiku 5.5	imcs21	test	10175066	symptom_087	10175066	0.0008832	7.643071708036587	not_mentioned		not_mentioned	correct	ok	not_mentioned	released	unavailable
Haiku 5.5	imcs21	test	10175066	symptom_088	10175066	0.0008832	7.643071708036587	not_mentioned		not_mentioned	correct	ok	not_mentioned	released	unavailable
Haiku 5.5	imcs21	test	10175066	symptom_089	10175066	0.0008832	7.643071708036587	not_mentioned		not_mentioned	correct	ok	not_mentioned	released	unavailable
Haiku 5.5	imcs21	test	10175066	symptom_090	10175066	0.0008832	7.643071708036587	not_mentioned		not_mentioned	correct	ok	not_mentioned	released	unavailable
Haiku 5.5	imcs21	test	10175066	symptom_091	10175066	0.0008832	7.643071708036587	not_mentioned		not_mentioned	correct	ok	not_mentioned	released	unavailable
Haiku 5.5	imcs21	test	10175066	symptom_092	10175066	0.0008832	7.643071708036587	not_mentioned		not_mentioned	correct	ok	not_mentioned	released	unavailable
Haiku 5.5	imcs21	test	10175066	symptom_093	10175066	0.0008832	7.643071708036587	not_mentioned		not_mentioned	correct	ok	not_mentioned	released	unavailable
Haiku 5.5	imcs21	test	10175066	symptom_094	10175066	0.0008832	7.643071708036587	not_mentioned		not_mentioned	correct	ok	not_mentioned	released	unavailable
Haiku 5.5	imcs21	test	10175066	symptom_095	10175066	0.0008832	7.643071708036587	not_mentioned		not_mentioned	correct	ok	not_mentioned	released	unavailable
Haiku 5.5	imcs21	test	10175066	symptom_096	10175066	0.0008832	7.643071708036587	not_mentioned		not_mentioned	correct	ok	not_mentioned	released	unavailable
Haiku 5.5	imcs21	test	10175066	symptom_097	10175066	0.0008832	7.643071708036587	not_mentioned		not_mentioned	correct	ok	not_mentioned	released	unavailable
Haiku 5.5	imcs21	test	10175066	symptom_098	10175066	0.0008832	7.643071708036587	not_mentioned		not_mentioned	correct	ok	not_mentioned	released	unavailable
Haiku 5.5	imcs21	test	10175066	symptom_099	10175066	0.0008832	7.643071708036587	not_mentioned		not_mentioned	correct	ok	not_mentioned	released	unavailable
Haiku 5.5	imcs21	test	10175066	symptom_100	10175066	0.0008832	7.643071708036587	not_mentioned		not_mentioned	correct	ok	not_mentioned	released	unavailable
Haiku 5.5	imcs21	test	10175066	symptom_101	10175066	0.0008832	7.643071708036587	not_mentioned		not_mentioned	correct	ok	not_mentioned	released	unavailable
Haiku 5.5	imcs21	test	10175066	symptom_102	10175066	0.0008832	7.643071708036587	not_mentioned		not_mentioned	correct	ok	not_mentioned	released	unavailable
Haiku 5.5	imcs21	test	10175066	symptom_103	10175066	0.0008832	7.643071708036587	not_mentioned		not_mentioned	correct	ok	not_mentioned	released	unavailable
Haiku 5.5	imcs21	test	10175066	symptom_104	10175066	0.0008832	7.643071708036587	not_mentioned		not_mentioned	correct	ok	not_mentioned	released	unavailable
Haiku 5.5	imcs21	test	10175066	symptom_105	10175066	0.0008832	7.643071708036587	not_mentioned		not_mentioned	correct	ok	not_mentioned	released	unavailable
Haiku 5.5	imcs21	test	10175066	symptom_106	10175066	0.0008832	7.643071708036587	not_mentioned		not_mentioned	correct	ok	not_mentioned	released	unavailable
Haiku 5.5	imcs21	test	10175066	symptom_107	10175066	0.0008832	7.643071708036587	not_mentioned		not_mentioned	correct	ok	not_mentioned	released	unavailable
Haiku 5.5	imcs21	test	10175066	symptom_108	10175066	0.0008832	7.643071708036587	not_mentioned		not_mentioned	correct	ok	not_mentioned	released	unavailable
Haiku 5.5	imcs21	test	10175066	symptom_109	10175066	0.0008832	7.643071708036587	not_mentioned		not_mentioned	correct	ok	not_mentioned	released	unavailable
Haiku 5.5	imcs21	test	10175066	symptom_110	10175066	0.0008832	7.643071708036587	not_mentioned		not_mentioned	correct	ok	not_mentioned	released	unavailable
Haiku 5.5	imcs21	test	10175066	symptom_111	10175066	0.0008832	7.643071708036587	not_mentioned		not_mentioned	correct	ok	not_mentioned	released	unavailable
Haiku 5.5	imcs21	test	10175066	symptom_112	10175066	0.0008832	7.643071708036587	not_mentioned		not_mentioned	correct	ok	not_mentioned	released	unavailable
Haiku 5.5	imcs21	test	10175066	symptom_113	10175066	0.0008832	7.643071708036587	not_mentioned		not_mentioned	correct	ok	not_mentioned	released	unavailable
Haiku 5.5	imcs21	test	10175066	symptom_114	10175066	0.0008832	7.643071708036587	not_mentioned		not_mentioned	correct	ok	not_mentioned	released	unavailable
Haiku 5.5	imcs21	test	10175066	symptom_115	10175066	0.0008832	7.643071708036587	not_mentioned		not_mentioned	correct	ok	not_mentioned	released	unavailable
Haiku 5.5	imcs21	test	10175066	symptom_116	10175066	0.0008832	7.643071708036587	not_mentioned		not_mentioned	correct	ok	not_mentioned	released	unavailable
Haiku 5.5	imcs21	test	10175066	symptom_117	10175066	0.0008832	7.643071708036587	not_mentioned		not_mentioned	correct	ok	not_mentioned	released	unavailable
Haiku 5.5	imcs21	test	10175066	symptom_118	10175066	0.0008832	7.643071708036587	not_mentioned		not_mentioned	correct	ok	not_mentioned	released	unavailable
Haiku 5.5	imcs21	test	10175066	symptom_119	10175066	0.0008832	7.643071708036587	not_mentioned		not_mentioned	correct	ok	not_mentioned	released	unavailable
Haiku 5.5	imcs21	test	10175066	symptom_120	10175066	0.0008832	7.643071708036587	not_mentioned		not_mentioned	correct	ok	not_mentioned	released	unavailable
Haiku 5.5	imcs21	test	10175066	symptom_121	10175066	0.0008832	7.643071708036587	not_mentioned		not_mentioned	correct	ok	not_mentioned	released	unavailable
Haiku 5.5	imcs21	test	10175066	symptom_122	10175066	0.0008832	7.643071708036587	not_mentioned		not_mentioned	correct	ok	not_mentioned	released	unavailable
Haiku 5.5	imcs21	test	10175066	symptom_123	10175066	0.0008832	7.643071708036587	not_mentioned		not_mentioned	correct	ok	not_mentioned	released	unavailable
Haiku 5.5	imcs21	test	10175066	symptom_124	10175066	0.0008832	7.643071708036587	not_mentioned		not_mentioned	correct	ok	not_mentioned	released	unavailable
Haiku 5.5	imcs21	test	10175066	symptom_125	10175066	0.0008832	7.643071708036587	not_mentioned		not_mentioned	correct	ok	not_mentioned	released	unavailable
Haiku 5.5	imcs21	test	10175066	symptom_126	10175066	0.0008832	7.643071708036587	not_mentioned		not_mentioned	correct	ok	not_mentioned	released	unavailable
Haiku 5.5	imcs21	test	10175066	symptom_127	10175066	0.0008832	7.643071708036587	not_mentioned		not_mentioned	correct	ok	not_mentioned	released	unavailable
Haiku 5.5	imcs21	test	10175066	symptom_128	10175066	0.0008832	7.643071708036587	not_mentioned		not_mentioned	correct	ok	not_mentioned	released	unavailable
Haiku 5.5	imcs21	test	10175066	symptom_129	10175066	0.0008832	7.643071708036587	not_mentioned		not_mentioned	correct	ok	not_mentioned	released	unavailable
Haiku 5.5	imcs21	test	10175066	symptom_130	10175066	0.0008832	7.643071708036587	not_mentioned		not_mentioned	correct	ok	not_mentioned	released	unavailable
Haiku 5.5	imcs21	test	10175066	symptom_131	10175066	0.0008832	7.643071708036587	not_mentioned		not_mentioned	correct	ok	not_mentioned	released	unavailable
Haiku 5.5	imcs21	test	10175066	symptom_132	10175066	0.0008832	7.643071708036587	not_mentioned		not_mentioned	correct	ok	not_mentioned	released	unavailable
Haiku 5.5	imcs21	test	10175066	symptom_133	10175066	0.0008832	7.643071708036587	not_mentioned		not_mentioned	correct	ok	not_mentioned	released	unavailable
Haiku 5.5	imcs21	test	10175066	symptom_134	10175066	0.0008832	7.643071708036587	not_mentioned		not_mentioned	correct	ok	not_mentioned	released	unavailable
Haiku 5.5	imcs21	test	10175066	symptom_135	10175066	0.0008832	7.643071708036587	not_mentioned		not_mentioned	correct	ok	not_mentioned	released	unavailable
Haiku 5.5	imcs21	test	10175066	symptom_136	10175066	0.0008832	7.643071708036587	not_mentioned		not_mentioned	correct	ok	not_mentioned	released	unavailable
Haiku 5.5	imcs21	test	10175066	symptom_137	10175066	0.0008832	7.643071708036587	not_mentioned		not_mentioned	correct	ok	not_mentioned	released	unavailable
Haiku 5.5	imcs21	test	10175066	symptom_138	10175066	0.0008832	7.643071708036587	not_mentioned		not_mentioned	correct	ok	not_mentioned	released	unavailable
Haiku 5.5	imcs21	test	10175066	symptom_139	10175066	0.0008832	7.643071708036587	not_mentioned		not_mentioned	correct	ok	not_mentioned	released	unavailable
Haiku 5.5	imcs21	test	10175066	symptom_140	10175066	0.0008832	7.643071708036587	not_mentioned		not_mentioned	correct	ok	not_mentioned	released	unavailable
Haiku 5.5	imcs21	test	10175066	symptom_141	10175066	0.0008832	7.643071708036587	not_mentioned		not_mentioned	correct	ok	not_mentioned	released	unavailable
Haiku 5.5	imcs21	test	10175066	symptom_142	10175066	0.0008832	7.643071708036587	not_mentioned		not_mentioned	correct	ok	not_mentioned	released	unavailable
Haiku 5.5	imcs21	test	10175066	symptom_143	10175066	0.0008832	7.643071708036587	not_mentioned		not_mentioned	correct	ok	not_mentioned	released	unavailable
Haiku 5.5	imcs21	test	10175066	symptom_144	10175066	0.0008832	7.643071708036587	not_mentioned		not_mentioned	correct	ok	not_mentioned	released	unavailable
Haiku 5.5	imcs21	test	10175066	symptom_145	10175066	0.0008832	7.643071708036587	not_mentioned		not_mentioned	correct	ok	not_mentioned	released	unavailable
Haiku 5.5	imcs21	test	10175066	symptom_146	10175066	0.0008832	7.643071708036587	not_mentioned		not_mentioned	correct	ok	not_mentioned	released	unavailable
Haiku 5.5	imcs21	test	10175066	symptom_147	10175066	0.0008832	7.643071708036587	not_mentioned		not_mentioned	correct	ok	not_mentioned	released	unavailable
Haiku 5.5	imcs21	test	10175066	symptom_148	10175066	0.0008832	7.643071708036587	uncertain	0.45	not_mentioned	incorrect	ok	not_mentioned	released	reported_percentage
Haiku 5.5	imcs21	test	10175066	symptom_149	10175066	0.0008832	7.643071708036587	not_mentioned		not_mentioned	correct	ok	not_mentioned	released	unavailable
Haiku 5.5	imcs21	test	10175066	symptom_150	10175066	0.0008832	7.643071708036587	not_mentioned		not_mentioned	correct	ok	not_mentioned	released	unavailable
Haiku 5.5	imcs21	test	10175066	symptom_151	10175066	0.0008832	7.643071708036587	not_mentioned		not_mentioned	correct	ok	not_mentioned	released	unavailable
Haiku 5.5	imcs21	test	10175066	symptom_152	10175066	0.0008832	7.643071708036587	not_mentioned		not_mentioned	correct	ok	not_mentioned	released	unavailable
Haiku 5.5	imcs21	test	10175066	symptom_153	10175066	0.0008832	7.643071708036587	not_mentioned		not_mentioned	correct	ok	not_mentioned	released	unavailable
Haiku 5.5	imcs21	test	10175066	symptom_154	10175066	0.0008832	7.643071708036587	not_mentioned		not_mentioned	correct	ok	not_mentioned	released	unavailable
Haiku 5.5	imcs21	test	10175066	symptom_155	10175066	0.0008832	7.643071708036587	not_mentioned		not_mentioned	correct	ok	not_mentioned	released	unavailable
Haiku 5.5	imcs21	test	10175066	symptom_156	10175066	0.0008832	7.643071708036587	not_mentioned		not_mentioned	correct	ok	not_mentioned	released	unavailable
Haiku 5.5	imcs21	test	10175066	symptom_157	10175066	0.0008832	7.643071708036587	not_mentioned		not_mentioned	correct	ok	not_mentioned	released	unavailable
Haiku 5.5	imcs21	test	10175066	symptom_158	10175066	0.0008832	7.643071708036587	not_mentioned		not_mentioned	correct	ok	not_mentioned	released	unavailable
Haiku 5.5	imcs21	test	10175066	symptom_159	10175066	0.0008832	7.643071708036587	not_mentioned		not_mentioned	correct	ok	not_mentioned	released	unavailable
Haiku 5.5	imcs21	test	10175066	symptom_160	10175066	0.0008832	7.643071708036587	not_mentioned		not_mentioned	correct	ok	not_mentioned	released	unavailable
Haiku 5.5	imcs21	test	10175066	symptom_161	10175066	0.0008832	7.643071708036587	not_mentioned		not_mentioned	correct	ok	not_mentioned	released	unavailable
Haiku 5.5	imcs21	test	10175066	symptom_162	10175066	0.0008832	7.643071708036587	not_mentioned		not_mentioned	correct	ok	not_mentioned	released	unavailable
Haiku 5.5	imcs21	test	10175066	symptom_163	10175066	0.0008832	7.643071708036587	not_mentioned		not_mentioned	correct	ok	not_mentioned	released	unavailable
Haiku 5.5	imcs21	test	10175066	symptom_164	10175066	0.0008832	7.643071708036587	not_mentioned		not_mentioned	correct	ok	not_mentioned	released	unavailable
Haiku 5.5	imcs21	test	10175066	symptom_165	10175066	0.0008832	7.643071708036587	not_mentioned		not_mentioned	correct	ok	not_mentioned	released	unavailable
Haiku 5.5	imcs21	test	10175066	symptom_166	10175066	0.0008832	7.643071708036587	not_mentioned		not_mentioned	correct	ok	not_mentioned	released	unavailable
Haiku 5.5	imcs21	test	10175066	symptom_167	10175066	0.0008832	7.643071708036587	not_mentioned		not_mentioned	correct	ok	not_mentioned	released	unavailable
Haiku 5.5	imcs21	test	10175066	symptom_168	10175066	0.0008832	7.643071708036587	not_mentioned		not_mentioned	correct	ok	not_mentioned	released	unavailable
Haiku 5.5	imcs21	test	10175066	symptom_169	10175066	0.0008832	7.643071708036587	not_mentioned		not_mentioned	correct	ok	not_mentioned	released	unavailable
Haiku 5.5	imcs21	test	10175066	symptom_170	10175066	0.0008832	7.643071708036587	not_mentioned		not_mentioned	correct	ok	not_mentioned	released	unavailable
Haiku 5.5	imcs21	test	10175066	symptom_171	10175066	0.0008832	7.643071708036587	not_mentioned		not_mentioned	correct	ok	not_mentioned	released	unavailable
Haiku 5.5	imcs21	test	10175066	symptom_172	10175066	0.0008832	7.643071708036587	not_mentioned		not_mentioned	correct	ok	not_mentioned	released	unavailable
Haiku 5.5	imcs21	test	10175066	symptom_173	10175066	0.0008832	7.643071708036587	not_mentioned		not_mentioned	correct	ok	not_mentioned	released	unavailable
Haiku 5.5	imcs21	test	10175066	symptom_174	10175066	0.0008832	7.643071708036587	not_mentioned		not_mentioned	correct	ok	not_mentioned	released	unavailable
Haiku 5.5	imcs21	test	10175066	symptom_175	10175066	0.0008832	7.643071708036587	not_mentioned		not_mentioned	correct	ok	not_mentioned	released	unavailable
Haiku 5.5	imcs21	test	10175066	symptom_176	10175066	0.0008832	7.643071708036587	not_mentioned		not_mentioned	correct	ok	not_mentioned	released	unavailable
Haiku 5.5	imcs21	test	10175066	symptom_177	10175066	0.0008832	7.643071708036587	not_mentioned		not_mentioned	correct	ok	not_mentioned	released	unavailable
Haiku 5.5	imcs21	test	10175066	symptom_178	10175066	0.0008832	7.643071708036587	not_mentioned		not_mentioned	correct	ok	not_mentioned	released	unavailable
Haiku 5.5	imcs21	test	10175066	symptom_179	10175066	0.0008832	7.643071708036587	not_mentioned		not_mentioned	correct	ok	not_mentioned	released	unavailable
Haiku 5.5	imcs21	test	10175066	symptom_180	10175066	0.0008832	7.643071708036587	not_mentioned		not_mentioned	correct	ok	not_mentioned	released	unavailable
Haiku 5.5	imcs21	test	10175066	symptom_181	10175066	0.0008832	7.643071708036587	not_mentioned		not_mentioned	correct	ok	not_mentioned	released	unavailable
Haiku 5.5	imcs21	test	10175066	symptom_182	10175066	0.0008832	7.643071708036587	not_mentioned		not_mentioned	correct	ok	not_mentioned	released	unavailable
Haiku 5.5	imcs21	test	10175066	symptom_183	10175066	0.0008832	7.643071708036587	not_mentioned		not_mentioned	correct	ok	not_mentioned	released	unavailable
Haiku 5.5	imcs21	test	10175066	symptom_184	10175066	0.0008832	7.643071708036587	not_mentioned		not_mentioned	correct	ok	not_mentioned	released	unavailable
Haiku 5.5	imcs21	test	10175066	symptom_185	10175066	0.0008832	7.643071708036587	not_mentioned		not_mentioned	correct	ok	not_mentioned	released	unavailable
Haiku 5.5	imcs21	test	10175066	symptom_186	10175066	0.0008832	7.643071708036587	not_mentioned		not_mentioned	correct	ok	not_mentioned	released	unavailable
Haiku 5.5	imcs21	test	10175066	symptom_187	10175066	0.0008832	7.643071708036587	not_mentioned		not_mentioned	correct	ok	not_mentioned	released	unavailable
Haiku 5.5	imcs21	test	10175066	symptom_188	10175066	0.0008832	7.643071708036587	not_mentioned		not_mentioned	correct	ok	not_mentioned	released	unavailable
Haiku 5.5	imcs21	test	10175066	symptom_189	10175066	0.0008832	7.643071708036587	not_mentioned		not_mentioned	correct	ok	not_mentioned	released	unavailable
Haiku 5.5	imcs21	test	10175066	symptom_190	10175066	0.0008832	7.643071708036587	not_mentioned		not_mentioned	correct	ok	not_mentioned	released	unavailable
Haiku 5.5	imcs21	test	10175066	symptom_191	10175066	0.0008832	7.643071708036587	not_mentioned		not_mentioned	correct	ok	not_mentioned	released	unavailable
Haiku 5.5	imcs21	test	10175066	symptom_192	10175066	0.0008832	7.643071708036587	not_mentioned		not_mentioned	correct	ok	not_mentioned	released	unavailable
Haiku 5.5	imcs21	test	10175066	symptom_193	10175066	0.0008832	7.643071708036587	not_mentioned		not_mentioned	correct	ok	not_mentioned	released	unavailable
Haiku 5.5	imcs21	test	10175066	symptom_194	10175066	0.0008832	7.643071708036587	not_mentioned		not_mentioned	correct	ok	not_mentioned	released	unavailable
Haiku 5.5	imcs21	test	10175066	symptom_195	10175066	0.0008832	7.643071708036587	not_mentioned		not_mentioned	correct	ok	not_mentioned	released	unavailable
Haiku 5.5	imcs21	test	10175066	symptom_196	10175066	0.0008832	7.643071708036587	not_mentioned		not_mentioned	correct	ok	not_mentioned	released	unavailable
Haiku 5.5	imcs21	test	10175066	symptom_197	10175066	0.0008832	7.643071708036587	not_mentioned		not_mentioned	correct	ok	not_mentioned	released	unavailable
Haiku 5.5	imcs21	test	10175066	symptom_198	10175066	0.0008832	7.643071708036587	not_mentioned		not_mentioned	correct	ok	not_mentioned	released	unavailable
Haiku 5.5	imcs21	test	10175066	symptom_199	10175066	0.0008832	7.643071708036587	not_mentioned		not_mentioned	correct	ok	not_mentioned	released	unavailable
Haiku 5.5	imcs21	test	10175066	symptom_200	10175066	0.0008832	7.643071708036587	not_mentioned		not_mentioned	correct	ok	not_mentioned	released	unavailable
Haiku 5.5	imcs21	test	10175066	symptom_201	10175066	0.0008832	7.643071708036587	not_mentioned		not_mentioned	correct	ok	not_mentioned	released	unavailable
Haiku 5.5	imcs21	test	10175066	symptom_202	10175066	0.0008832	7.643071708036587	not_mentioned		not_mentioned	correct	ok	not_mentioned	released	unavailable
Haiku 5.5	imcs21	test	10175066	symptom_203	10175066	0.0008832	7.643071708036587	not_mentioned		not_mentioned	correct	ok	not_mentioned	released	unavailable
Haiku 5.5	imcs21	test	10175066	symptom_204	10175066	0.0008832	7.643071708036587	not_mentioned		not_mentioned	correct	ok	not_mentioned	released	unavailable
Haiku 5.5	imcs21	test	10175066	symptom_205	10175066	0.0008832	7.643071708036587	not_mentioned		not_mentioned	correct	ok	not_mentioned	released	unavailable
Haiku 5.5	imcs21	test	10175066	symptom_206	10175066	0.0008832	7.643071708036587	not_mentioned		not_mentioned	correct	ok	not_mentioned	released	unavailable
Haiku 5.5	imcs21	test	10175066	symptom_207	10175066	0.0008832	7.643071708036587	not_mentioned		not_mentioned	correct	ok	not_mentioned	released	unavailable
Haiku 5.5	imcs21	test	10175066	symptom_208	10175066	0.0008832	7.643071708036587	not_mentioned		not_mentioned	correct	ok	not_mentioned	released	unavailable
Haiku 5.5	imcs21	test	10175066	symptom_209	10175066	0.0008832	7.643071708036587	not_mentioned		not_mentioned	correct	ok	not_mentioned	released	unavailable
Haiku 5.5	imcs21	test	10175066	symptom_210	10175066	0.0008832	7.643071708036587	not_mentioned		not_mentioned	correct	ok	not_mentioned	released	unavailable
Haiku 5.5	imcs21	test	10175066	symptom_211	10175066	0.0008832	7.643071708036587	uncertain	0.35	not_mentioned	incorrect	ok	not_mentioned	released	reported_percentage
Haiku 5.5	imcs21	test	10175066	symptom_212	10175066	0.0008832	7.643071708036587	not_mentioned		not_mentioned	correct	ok	not_mentioned	released	unavailable
Haiku 5.5	imcs21	test	10175066	symptom_213	10175066	0.0008832	7.643071708036587	not_mentioned		not_mentioned	correct	ok	not_mentioned	released	unavailable
Haiku 5.5	imcs21	test	10175066	symptom_214	10175066	0.0008832	7.643071708036587	not_mentioned		not_mentioned	correct	ok	not_mentioned	released	unavailable
Haiku 5.5	imcs21	test	10175066	symptom_215	10175066	0.0008832	7.643071708036587	not_mentioned		not_mentioned	correct	ok	not_mentioned	released	unavailable
Haiku 5.5	imcs21	test	10175066	symptom_216	10175066	0.0008832	7.643071708036587	not_mentioned		not_mentioned	correct	ok	not_mentioned	released	unavailable
Haiku 5.5	imcs21	test	10175066	symptom_217	10175066	0.0008832	7.643071708036587	not_mentioned		not_mentioned	correct	ok	not_mentioned	released	unavailable
Haiku 5.5	imcs21	test	10175066	symptom_218	10175066	0.0008832	7.643071708036587	not_mentioned		not_mentioned	correct	ok	not_mentioned	released	unavailable
Haiku 5.5	imcs21	test	10175066	symptom_219	10175066	0.0008832	7.643071708036587	not_mentioned		not_mentioned	correct	ok	not_mentioned	released	unavailable
Haiku 5.5	imcs21	test	10175066	symptom_220	10175066	0.0008832	7.643071708036587	not_mentioned		not_mentioned	correct	ok	not_mentioned	released	unavailable
Haiku 5.5	imcs21	test	10175066	symptom_221	10175066	0.0008832	7.643071708036587	not_mentioned		not_mentioned	correct	ok	not_mentioned	released	unavailable
Haiku 5.5	imcs21	test	10175066	symptom_222	10175066	0.0008832	7.643071708036587	not_mentioned		not_mentioned	correct	ok	not_mentioned	released	unavailable
Haiku 5.5	imcs21	test	10175066	symptom_223	10175066	0.0008832	7.643071708036587	not_mentioned		not_mentioned	correct	ok	not_mentioned	released	unavailable
Haiku 5.5	imcs21	test	10175066	symptom_224	10175066	0.0008832	7.643071708036587	not_mentioned		not_mentioned	correct	ok	not_mentioned	released	unavailable
Haiku 5.5	imcs21	test	10175066	symptom_225	10175066	0.0008832	7.643071708036587	not_mentioned		not_mentioned	correct	ok	not_mentioned	released	unavailable
Haiku 5.5	imcs21	test	10175066	symptom_226	10175066	0.0008832	7.643071708036587	not_mentioned		not_mentioned	correct	ok	not_mentioned	released	unavailable
Haiku 5.5	imcs21	test	10175066	symptom_227	10175066	0.0008832	7.643071708036587	not_mentioned		not_mentioned	correct	ok	not_mentioned	released	unavailable
Haiku 5.5	imcs21	test	10175066	symptom_228	10175066	0.0008832	7.643071708036587	not_mentioned		not_mentioned	correct	ok	not_mentioned	released	unavailable
Haiku 5.5	imcs21	test	10175066	symptom_229	10175066	0.0008832	7.643071708036587	not_mentioned		not_mentioned	correct	ok	not_mentioned	released	unavailable
Haiku 5.5	imcs21	test	10175066	symptom_230	10175066	0.0008832	7.643071708036587	not_mentioned		not_mentioned	correct	ok	not_mentioned	released	unavailable
Haiku 5.5	imcs21	test	10175066	symptom_231	10175066	0.0008832	7.643071708036587	not_mentioned		not_mentioned	correct	ok	not_mentioned	released	unavailable
Haiku 5.5	imcs21	test	10175066	symptom_232	10175066	0.0008832	7.643071708036587	not_mentioned		not_mentioned	correct	ok	not_mentioned	released	unavailable
Haiku 5.5	imcs21	test	10175066	symptom_233	10175066	0.0008832	7.643071708036587	not_mentioned		not_mentioned	correct	ok	not_mentioned	released	unavailable
Haiku 5.5	imcs21	test	10175066	symptom_234	10175066	0.0008832	7.643071708036587	not_mentioned		not_mentioned	correct	ok	not_mentioned	released	unavailable
Haiku 5.5	imcs21	test	10175066	symptom_235	10175066	0.0008832	7.643071708036587	not_mentioned		not_mentioned	correct	ok	not_mentioned	released	unavailable
Haiku 5.5	imcs21	test	10175066	symptom_236	10175066	0.0008832	7.643071708036587	not_mentioned		not_mentioned	correct	ok	not_mentioned	released	unavailable
Haiku 5.5	imcs21	test	10175066	symptom_237	10175066	0.0008832	7.643071708036587	not_mentioned		not_mentioned	correct	ok	not_mentioned	released	unavailable
Haiku 5.5	imcs21	test	10175066	symptom_238	10175066	0.0008832	7.643071708036587	not_mentioned		not_mentioned	correct	ok	not_mentioned	released	unavailable
Haiku 5.5	imcs21	test	10175066	symptom_239	10175066	0.0008832	7.643071708036587	not_mentioned		not_mentioned	correct	ok	not_mentioned	released	unavailable
Haiku 5.5	imcs21	test	10175066	symptom_240	10175066	0.0008832	7.643071708036587	not_mentioned		not_mentioned	correct	ok	not_mentioned	released	unavailable
Haiku 5.5	imcs21	test	10175066	symptom_241	10175066	0.0008832	7.643071708036587	not_mentioned		not_mentioned	correct	ok	not_mentioned	released	unavailable
Haiku 5.5	imcs21	test	10175066	symptom_242	10175066	0.0008832	7.643071708036587	not_mentioned		not_mentioned	correct	ok	not_mentioned	released	unavailable
Haiku 5.5	imcs21	test	10175066	symptom_243	10175066	0.0008832	7.643071708036587	not_mentioned		not_mentioned	correct	ok	not_mentioned	released	unavailable
Haiku 5.5	imcs21	test	10175066	symptom_244	10175066	0.0008832	7.643071708036587	not_mentioned		not_mentioned	correct	ok	not_mentioned	released	unavailable
Haiku 5.5	imcs21	test	10175066	symptom_245	10175066	0.0008832	7.643071708036587	not_mentioned		not_mentioned	correct	ok	not_mentioned	released	unavailable
Haiku 5.5	imcs21	test	10175066	symptom_246	10175066	0.0008832	7.643071708036587	not_mentioned		not_mentioned	correct	ok	not_mentioned	released	unavailable
Haiku 5.5	imcs21	test	10175066	symptom_247	10175066	0.0008832	7.643071708036587	not_mentioned		not_mentioned	correct	ok	not_mentioned	released	unavailable
Haiku 5.5	imcs21	test	10175066	symptom_248	10175066	0.0008832	7.643071708036587	not_mentioned		not_mentioned	correct	ok	not_mentioned	released	unavailable
Haiku 5.5	imcs21	test	10175066	symptom_249	10175066	0.0008832	7.643071708036587	not_mentioned		not_mentioned	correct	ok	not_mentioned	released	unavailable
Haiku 5.5	imcs21	test	10175066	symptom_250	10175066	0.0008832	7.643071708036587	not_mentioned		not_mentioned	correct	ok	not_mentioned	released	unavailable
Haiku 5.5	imcs21	test	10175066	symptom_251	10175066	0.0008832	7.643071708036587	not_mentioned		not_mentioned	correct	ok	not_mentioned	released	unavailable
Haiku 5.5	imcs21	test	10175066	symptom_252	10175066	0.0008832	7.643071708036587	not_mentioned		not_mentioned	correct	ok	not_mentioned	released	unavailable
Haiku 5.5	imcs21	test	10175066	symptom_253	10175066	0.0008832	7.643071708036587	not_mentioned		not_mentioned	correct	ok	not_mentioned	released	unavailable
Haiku 5.5	imcs21	test	10175066	symptom_254	10175066	0.0008832	7.643071708036587	not_mentioned		not_mentioned	correct	ok	not_mentioned	released	unavailable
Haiku 5.5	imcs21	test	10175066	symptom_255	10175066	0.0008832	7.643071708036587	not_mentioned		not_mentioned	correct	ok	not_mentioned	released	unavailable
Haiku 5.5	imcs21	test	10175066	symptom_256	10175066	0.0008832	7.643071708036587	not_mentioned		not_mentioned	correct	ok	not_mentioned	released	unavailable
Haiku 5.5	imcs21	test	10175066	symptom_257	10175066	0.0008832	7.643071708036587	not_mentioned		not_mentioned	correct	ok	not_mentioned	released	unavailable
Haiku 5.5	imcs21	test	10175066	symptom_258	10175066	0.0008832	7.643071708036587	not_mentioned		not_mentioned	correct	ok	not_mentioned	released	unavailable
Haiku 5.5	imcs21	test	10175066	symptom_259	10175066	0.0008832	7.643071708036587	not_mentioned		not_mentioned	correct	ok	not_mentioned	released	unavailable
Haiku 5.5	imcs21	test	10175066	symptom_260	10175066	0.0008832	7.643071708036587	not_mentioned		not_mentioned	correct	ok	not_mentioned	released	unavailable
Haiku 5.5	imcs21	test	10175066	symptom_261	10175066	0.0008832	7.643071708036587	not_mentioned		not_mentioned	correct	ok	not_mentioned	released	unavailable
Haiku 5.5	imcs21	test	10175066	symptom_262	10175066	0.0008832	7.643071708036587	not_mentioned		not_mentioned	correct	ok	not_mentioned	released	unavailable
Haiku 5.5	imcs21	test	10175066	symptom_263	10175066	0.0008832	7.643071708036587	not_mentioned		not_mentioned	correct	ok	not_mentioned	released	unavailable
Haiku 5.5	imcs21	test	10175066	symptom_264	10175066	0.0008832	7.643071708036587	not_mentioned		not_mentioned	correct	ok	not_mentioned	released	unavailable
Haiku 5.5	imcs21	test	10175066	symptom_265	10175066	0.0008832	7.643071708036587	not_mentioned		not_mentioned	correct	ok	not_mentioned	released	unavailable
Haiku 5.5	imcs21	test	10175066	symptom_266	10175066	0.0008832	7.643071708036587	not_mentioned		not_mentioned	correct	ok	not_mentioned	released	unavailable
Haiku 5.5	imcs21	test	10175066	symptom_267	10175066	0.0008832	7.643071708036587	not_mentioned		not_mentioned	correct	ok	not_mentioned	released	unavailable
Haiku 5.5	imcs21	test	10175066	symptom_268	10175066	0.0008832	7.643071708036587	not_mentioned		not_mentioned	correct	ok	not_mentioned	released	unavailable
Haiku 5.5	imcs21	test	10175066	symptom_269	10175066	0.0008832	7.643071708036587	not_mentioned		not_mentioned	correct	ok	not_mentioned	released	unavailable
Haiku 5.5	imcs21	test	10175066	symptom_270	10175066	0.0008832	7.643071708036587	not_mentioned		not_mentioned	correct	ok	not_mentioned	released	unavailable
Haiku 5.5	imcs21	test	10175066	symptom_271	10175066	0.0008832	7.643071708036587	not_mentioned		not_mentioned	correct	ok	not_mentioned	released	unavailable
Haiku 5.5	imcs21	test	10175066	symptom_272	10175066	0.0008832	7.643071708036587	not_mentioned		not_mentioned	correct	ok	not_mentioned	released	unavailable
Haiku 5.5	imcs21	test	10175066	symptom_273	10175066	0.0008832	7.643071708036587	not_mentioned		not_mentioned	correct	ok	not_mentioned	released	unavailable
Haiku 5.5	imcs21	test	10175066	symptom_274	10175066	0.0008832	7.643071708036587	not_mentioned		not_mentioned	correct	ok	not_mentioned	released	unavailable
Haiku 5.5	imcs21	test	10175066	symptom_275	10175066	0.0008832	7.643071708036587	not_mentioned		not_mentioned	correct	ok	not_mentioned	released	unavailable
Haiku 5.5	imcs21	test	10175066	symptom_276	10175066	0.0008832	7.643071708036587	not_mentioned		not_mentioned	correct	ok	not_mentioned	released	unavailable
Haiku 5.5	imcs21	test	10175066	symptom_277	10175066	0.0008832	7.643071708036587	not_mentioned		not_mentioned	correct	ok	not_mentioned	released	unavailable
Haiku 5.5	imcs21	test	10175066	symptom_278	10175066	0.0008832	7.643071708036587	not_mentioned		not_mentioned	correct	ok	not_mentioned	released	unavailable
Haiku 5.5	imcs21	test	10175066	symptom_279	10175066	0.0008832	7.643071708036587	not_mentioned		not_mentioned	correct	ok	not_mentioned	released	unavailable
Haiku 5.5	imcs21	test	10175066	symptom_280	10175066	0.0008832	7.643071708036587	not_mentioned		not_mentioned	correct	ok	not_mentioned	released	unavailable
Haiku 5.5	imcs21	test	10175066	symptom_281	10175066	0.0008832	7.643071708036587	not_mentioned		not_mentioned	correct	ok	not_mentioned	released	unavailable
Haiku 5.5	imcs21	test	10175066	symptom_282	10175066	0.0008832	7.643071708036587	not_mentioned		not_mentioned	correct	ok	not_mentioned	released	unavailable
Haiku 5.5	imcs21	test	10175066	symptom_283	10175066	0.0008832	7.643071708036587	not_mentioned		not_mentioned	correct	ok	not_mentioned	released	unavailable
Haiku 5.5	imcs21	test	10175066	symptom_284	10175066	0.0008832	7.643071708036587	not_mentioned		not_mentioned	correct	ok	not_mentioned	released	unavailable
Haiku 5.5	imcs21	test	10175066	symptom_285	10175066	0.0008832	7.643071708036587	not_mentioned		not_mentioned	correct	ok	not_mentioned	released	unavailable
Haiku 5.5	imcs21	test	10175066	symptom_286	10175066	0.0008832	7.643071708036587	not_mentioned		not_mentioned	correct	ok	not_mentioned	released	unavailable
Haiku 5.5	imcs21	test	10175066	symptom_287	10175066	0.0008832	7.643071708036587	not_mentioned		not_mentioned	correct	ok	not_mentioned	released	unavailable
Haiku 5.5	imcs21	test	10175066	symptom_288	10175066	0.0008832	7.643071708036587	not_mentioned		not_mentioned	correct	ok	not_mentioned	released	unavailable
Haiku 5.5	imcs21	test	10175066	symptom_289	10175066	0.0008832	7.643071708036587	not_mentioned		not_mentioned	correct	ok	not_mentioned	released	unavailable
Haiku 5.5	imcs21	test	10175066	symptom_290	10175066	0.0008832	7.643071708036587	not_mentioned		not_mentioned	correct	ok	not_mentioned	released	unavailable
Haiku 5.5	imcs21	test	10175066	symptom_291	10175066	0.0008832	7.643071708036587	not_mentioned		not_mentioned	correct	ok	not_mentioned	released	unavailable
Haiku 5.5	imcs21	test	10175066	symptom_292	10175066	0.0008832	7.643071708036587	not_mentioned		not_mentioned	correct	ok	not_mentioned	released	unavailable
Haiku 5.5	imcs21	test	10175066	symptom_293	10175066	0.0008832	7.643071708036587	not_mentioned		not_mentioned	correct	ok	not_mentioned	released	unavailable
Haiku 5.5	imcs21	test	10175066	symptom_294	10175066	0.0008832	7.643071708036587	not_mentioned		not_mentioned	correct	ok	not_mentioned	released	unavailable
Haiku 5.5	imcs21	test	10175066	symptom_295	10175066	0.0008832	7.643071708036587	not_mentioned		not_mentioned	correct	ok	not_mentioned	released	unavailable
Haiku 5.5	imcs21	test	10175066	symptom_296	10175066	0.0008832	7.643071708036587	not_mentioned		not_mentioned	correct	ok	not_mentioned	released	unavailable
Haiku 5.5	imcs21	test	10175066	symptom_297	10175066	0.0008832	7.643071708036587	not_mentioned		not_mentioned	correct	ok	not_mentioned	released	unavailable
Haiku 5.5	imcs21	test	10175066	symptom_298	10175066	0.0008832	7.643071708036587	not_mentioned		not_mentioned	correct	ok	not_mentioned	released	unavailable
Haiku 5.5	imcs21	test	10175066	symptom_299	10175066	0.0008832	7.643071708036587	not_mentioned		not_mentioned	correct	ok	not_mentioned	released	unavailable
Haiku 5.5	imcs21	test	10175066	symptom_300	10175066	0.0008832	7.643071708036587	not_mentioned		not_mentioned	correct	ok	not_mentioned	released	unavailable
Haiku 5.5	imcs21	test	10175066	symptom_301	10175066	0.0008832	7.643071708036587	not_mentioned		not_mentioned	correct	ok	not_mentioned	released	unavailable
Haiku 5.5	imcs21	test	10175066	symptom_302	10175066	0.0008832	7.643071708036587	not_mentioned		not_mentioned	correct	ok	not_mentioned	released	unavailable
Haiku 5.5	imcs21	test	10175066	symptom_303	10175066	0.0008832	7.643071708036587	not_mentioned		not_mentioned	correct	ok	not_mentioned	released	unavailable
Haiku 5.5	imcs21	test	10175066	symptom_304	10175066	0.0008832	7.643071708036587	not_mentioned		not_mentioned	correct	ok	not_mentioned	released	unavailable
Haiku 5.5	imcs21	test	10175066	symptom_305	10175066	0.0008832	7.643071708036587	not_mentioned		not_mentioned	correct	ok	not_mentioned	released	unavailable
Haiku 5.5	imcs21	test	10175066	symptom_306	10175066	0.0008832	7.643071708036587	not_mentioned		not_mentioned	correct	ok	not_mentioned	released	unavailable
Haiku 5.5	imcs21	test	10175066	symptom_307	10175066	0.0008832	7.643071708036587	not_mentioned		not_mentioned	correct	ok	not_mentioned	released	unavailable
Haiku 5.5	imcs21	test	10175066	symptom_308	10175066	0.0008832	7.643071708036587	not_mentioned		not_mentioned	correct	ok	not_mentioned	released	unavailable
Haiku 5.5	imcs21	test	10175066	symptom_309	10175066	0.0008832	7.643071708036587	not_mentioned		not_mentioned	correct	ok	not_mentioned	released	unavailable
Haiku 5.5	imcs21	test	10175066	symptom_310	10175066	0.0008832	7.643071708036587	not_mentioned		not_mentioned	correct	ok	not_mentioned	released	unavailable
Haiku 5.5	imcs21	test	10175066	symptom_311	10175066	0.0008832	7.643071708036587	not_mentioned		not_mentioned	correct	ok	not_mentioned	released	unavailable
Haiku 5.5	imcs21	test	10175066	symptom_312	10175066	0.0008832	7.643071708036587	not_mentioned		not_mentioned	correct	ok	not_mentioned	released	unavailable
Haiku 5.5	imcs21	test	10175066	symptom_313	10175066	0.0008832	7.643071708036587	not_mentioned		not_mentioned	correct	ok	not_mentioned	released	unavailable
Haiku 5.5	imcs21	test	10175066	symptom_314	10175066	0.0008832	7.643071708036587	not_mentioned		not_mentioned	correct	ok	not_mentioned	released	unavailable
Haiku 5.5	imcs21	test	10175066	symptom_315	10175066	0.0008832	7.643071708036587	not_mentioned		not_mentioned	correct	ok	not_mentioned	released	unavailable
Haiku 5.5	imcs21	test	10175066	symptom_316	10175066	0.0008832	7.643071708036587	not_mentioned		not_mentioned	correct	ok	not_mentioned	released	unavailable
Haiku 5.5	imcs21	test	10175066	symptom_317	10175066	0.0008832	7.643071708036587	not_mentioned		not_mentioned	correct	ok	not_mentioned	released	unavailable
Haiku 5.5	imcs21	test	10175066	symptom_318	10175066	0.0008832	7.643071708036587	not_mentioned		not_mentioned	correct	ok	not_mentioned	released	unavailable
Haiku 5.5	imcs21	test	10175066	symptom_319	10175066	0.0008832	7.643071708036587	not_mentioned		not_mentioned	correct	ok	not_mentioned	released	unavailable
Haiku 5.5	imcs21	test	10175066	symptom_320	10175066	0.0008832	7.643071708036587	not_mentioned		not_mentioned	correct	ok	not_mentioned	released	unavailable
Haiku 5.5	imcs21	test	10175066	symptom_321	10175066	0.0008832	7.643071708036587	not_mentioned		not_mentioned	correct	ok	not_mentioned	released	unavailable
Haiku 5.5	imcs21	test	10175066	symptom_322	10175066	0.0008832	7.643071708036587	not_mentioned		not_mentioned	correct	ok	not_mentioned	released	unavailable
Haiku 5.5	imcs21	test	10175066	symptom_323	10175066	0.0008832	7.643071708036587	not_mentioned		not_mentioned	correct	ok	not_mentioned	released	unavailable
Haiku 5.5	imcs21	test	10175066	symptom_324	10175066	0.0008832	7.643071708036587	not_mentioned		not_mentioned	correct	ok	not_mentioned	released	unavailable
Haiku 5.5	imcs21	test	10175066	symptom_325	10175066	0.0008832	7.643071708036587	not_mentioned		not_mentioned	correct	ok	not_mentioned	released	unavailable
Haiku 5.5	imcs21	test	10175066	symptom_326	10175066	0.0008832	7.643071708036587	not_mentioned		not_mentioned	correct	ok	not_mentioned	released	unavailable
Haiku 5.5	imcs21	test	10175066	symptom_327	10175066	0.0008832	7.643071708036587	not_mentioned		not_mentioned	correct	ok	not_mentioned	released	unavailable
Haiku 5.5	imcs21	test	10175066	symptom_328	10175066	0.0008832	7.643071708036587	not_mentioned		not_mentioned	correct	ok	not_mentioned	released	unavailable
Haiku 5.5	imcs21	test	10175066	symptom_329	10175066	0.0008832	7.643071708036587	not_mentioned		not_mentioned	correct	ok	not_mentioned	released	unavailable
Haiku 5.5	imcs21	test	10175066	symptom_330	10175066	0.0008832	7.643071708036587	not_mentioned		not_mentioned	correct	ok	not_mentioned	released	unavailable
Haiku 5.5	imcs21	test	10175734	symptom_000	10175734	0.000556	3.0436021669302136	not_mentioned		not_mentioned	correct	ok	not_mentioned	released	unavailable
Haiku 5.5	imcs21	test	10175734	symptom_001	10175734	0.000556	3.0436021669302136	not_mentioned		not_mentioned	correct	ok	not_mentioned	released	unavailable
Haiku 5.5	imcs21	test	10175734	symptom_002	10175734	0.000556	3.0436021669302136	not_mentioned		not_mentioned	correct	ok	not_mentioned	released	unavailable
Haiku 5.5	imcs21	test	10175734	symptom_003	10175734	0.000556	3.0436021669302136	not_mentioned		not_mentioned	correct	ok	not_mentioned	released	unavailable
Haiku 5.5	imcs21	test	10175734	symptom_004	10175734	0.000556	3.0436021669302136	not_mentioned		not_mentioned	correct	ok	not_mentioned	released	unavailable
Haiku 5.5	imcs21	test	10175734	symptom_005	10175734	0.000556	3.0436021669302136	not_mentioned		not_mentioned	correct	ok	not_mentioned	released	unavailable
Haiku 5.5	imcs21	test	10175734	symptom_006	10175734	0.000556	3.0436021669302136	not_mentioned		not_mentioned	correct	ok	not_mentioned	released	unavailable
Haiku 5.5	imcs21	test	10175734	symptom_007	10175734	0.000556	3.0436021669302136	not_mentioned		not_mentioned	correct	ok	not_mentioned	released	unavailable
Haiku 5.5	imcs21	test	10175734	symptom_008	10175734	0.000556	3.0436021669302136	not_mentioned		not_mentioned	correct	ok	not_mentioned	released	unavailable
Haiku 5.5	imcs21	test	10175734	symptom_009	10175734	0.000556	3.0436021669302136	not_mentioned		not_mentioned	correct	ok	not_mentioned	released	unavailable
Haiku 5.5	imcs21	test	10175734	symptom_010	10175734	0.000556	3.0436021669302136	not_mentioned		not_mentioned	correct	ok	not_mentioned	released	unavailable
Haiku 5.5	imcs21	test	10175734	symptom_011	10175734	0.000556	3.0436021669302136	not_mentioned		not_mentioned	correct	ok	not_mentioned	released	unavailable
Haiku 5.5	imcs21	test	10175734	symptom_012	10175734	0.000556	3.0436021669302136	not_mentioned		not_mentioned	correct	ok	not_mentioned	released	unavailable
Haiku 5.5	imcs21	test	10175734	symptom_013	10175734	0.000556	3.0436021669302136	not_mentioned		not_mentioned	correct	ok	not_mentioned	released	unavailable
Haiku 5.5	imcs21	test	10175734	symptom_014	10175734	0.000556	3.0436021669302136	not_mentioned		not_mentioned	correct	ok	not_mentioned	released	unavailable
Haiku 5.5	imcs21	test	10175734	symptom_015	10175734	0.000556	3.0436021669302136	not_mentioned		not_mentioned	correct	ok	not_mentioned	released	unavailable
Haiku 5.5	imcs21	test	10175734	symptom_016	10175734	0.000556	3.0436021669302136	not_mentioned		not_mentioned	correct	ok	not_mentioned	released	unavailable
Haiku 5.5	imcs21	test	10175734	symptom_017	10175734	0.000556	3.0436021669302136	not_mentioned		not_mentioned	correct	ok	not_mentioned	released	unavailable
Haiku 5.5	imcs21	test	10175734	symptom_018	10175734	0.000556	3.0436021669302136	not_mentioned		not_mentioned	correct	ok	not_mentioned	released	unavailable
Haiku 5.5	imcs21	test	10175734	symptom_019	10175734	0.000556	3.0436021669302136	not_mentioned		not_mentioned	correct	ok	not_mentioned	released	unavailable
Haiku 5.5	imcs21	test	10175734	symptom_020	10175734	0.000556	3.0436021669302136	positive	0.92	not_mentioned	incorrect	ok	not_mentioned	released	reported_percentage
Haiku 5.5	imcs21	test	10175734	symptom_021	10175734	0.000556	3.0436021669302136	not_mentioned		not_mentioned	correct	ok	not_mentioned	released	unavailable
Haiku 5.5	imcs21	test	10175734	symptom_022	10175734	0.000556	3.0436021669302136	not_mentioned		not_mentioned	correct	ok	not_mentioned	released	unavailable
Haiku 5.5	imcs21	test	10175734	symptom_023	10175734	0.000556	3.0436021669302136	not_mentioned		not_mentioned	correct	ok	not_mentioned	released	unavailable
Haiku 5.5	imcs21	test	10175734	symptom_024	10175734	0.000556	3.0436021669302136	not_mentioned		not_mentioned	correct	ok	not_mentioned	released	unavailable
Haiku 5.5	imcs21	test	10175734	symptom_025	10175734	0.000556	3.0436021669302136	not_mentioned		not_mentioned	correct	ok	not_mentioned	released	unavailable
Haiku 5.5	imcs21	test	10175734	symptom_026	10175734	0.000556	3.0436021669302136	not_mentioned		not_mentioned	correct	ok	not_mentioned	released	unavailable
Haiku 5.5	imcs21	test	10175734	symptom_027	10175734	0.000556	3.0436021669302136	not_mentioned		not_mentioned	correct	ok	not_mentioned	released	unavailable
Haiku 5.5	imcs21	test	10175734	symptom_028	10175734	0.000556	3.0436021669302136	not_mentioned		not_mentioned	correct	ok	not_mentioned	released	unavailable
Haiku 5.5	imcs21	test	10175734	symptom_029	10175734	0.000556	3.0436021669302136	not_mentioned		not_mentioned	correct	ok	not_mentioned	released	unavailable
Haiku 5.5	imcs21	test	10175734	symptom_030	10175734	0.000556	3.0436021669302136	not_mentioned		not_mentioned	correct	ok	not_mentioned	released	unavailable
Haiku 5.5	imcs21	test	10175734	symptom_031	10175734	0.000556	3.0436021669302136	not_mentioned		not_mentioned	correct	ok	not_mentioned	released	unavailable
Haiku 5.5	imcs21	test	10175734	symptom_032	10175734	0.000556	3.0436021669302136	not_mentioned		not_mentioned	correct	ok	not_mentioned	released	unavailable
Haiku 5.5	imcs21	test	10175734	symptom_033	10175734	0.000556	3.0436021669302136	not_mentioned		not_mentioned	correct	ok	not_mentioned	released	unavailable
Haiku 5.5	imcs21	test	10175734	symptom_034	10175734	0.000556	3.0436021669302136	not_mentioned		not_mentioned	correct	ok	not_mentioned	released	unavailable
Haiku 5.5	imcs21	test	10175734	symptom_035	10175734	0.000556	3.0436021669302136	not_mentioned		not_mentioned	correct	ok	not_mentioned	released	unavailable
Haiku 5.5	imcs21	test	10175734	symptom_036	10175734	0.000556	3.0436021669302136	not_mentioned		not_mentioned	correct	ok	not_mentioned	released	unavailable
Haiku 5.5	imcs21	test	10175734	symptom_037	10175734	0.000556	3.0436021669302136	not_mentioned		not_mentioned	correct	ok	not_mentioned	released	unavailable
Haiku 5.5	imcs21	test	10175734	symptom_038	10175734	0.000556	3.0436021669302136	not_mentioned		not_mentioned	correct	ok	not_mentioned	released	unavailable
Haiku 5.5	imcs21	test	10175734	symptom_039	10175734	0.000556	3.0436021669302136	not_mentioned		not_mentioned	correct	ok	not_mentioned	released	unavailable
Haiku 5.5	imcs21	test	10175734	symptom_040	10175734	0.000556	3.0436021669302136	not_mentioned		not_mentioned	correct	ok	not_mentioned	released	unavailable
Haiku 5.5	imcs21	test	10175734	symptom_041	10175734	0.000556	3.0436021669302136	not_mentioned		not_mentioned	correct	ok	not_mentioned	released	unavailable
Haiku 5.5	imcs21	test	10175734	symptom_042	10175734	0.000556	3.0436021669302136	not_mentioned		not_mentioned	correct	ok	not_mentioned	released	unavailable
Haiku 5.5	imcs21	test	10175734	symptom_043	10175734	0.000556	3.0436021669302136	not_mentioned		not_mentioned	correct	ok	not_mentioned	released	unavailable
Haiku 5.5	imcs21	test	10175734	symptom_044	10175734	0.000556	3.0436021669302136	uncertain	0.6	positive	incorrect	ok	positive	released	reported_percentage
Haiku 5.5	imcs21	test	10175734	symptom_045	10175734	0.000556	3.0436021669302136	not_mentioned		not_mentioned	correct	ok	not_mentioned	released	unavailable
Haiku 5.5	imcs21	test	10175734	symptom_046	10175734	0.000556	3.0436021669302136	not_mentioned		not_mentioned	correct	ok	not_mentioned	released	unavailable
Haiku 5.5	imcs21	test	10175734	symptom_047	10175734	0.000556	3.0436021669302136	not_mentioned		not_mentioned	correct	ok	not_mentioned	released	unavailable
Haiku 5.5	imcs21	test	10175734	symptom_048	10175734	0.000556	3.0436021669302136	not_mentioned		not_mentioned	correct	ok	not_mentioned	released	unavailable
Haiku 5.5	imcs21	test	10175734	symptom_049	10175734	0.000556	3.0436021669302136	not_mentioned		not_mentioned	correct	ok	not_mentioned	released	unavailable
Haiku 5.5	imcs21	test	10175734	symptom_050	10175734	0.000556	3.0436021669302136	not_mentioned		not_mentioned	correct	ok	not_mentioned	released	unavailable
Haiku 5.5	imcs21	test	10175734	symptom_051	10175734	0.000556	3.0436021669302136	not_mentioned		not_mentioned	correct	ok	not_mentioned	released	unavailable
Haiku 5.5	imcs21	test	10175734	symptom_052	10175734	0.000556	3.0436021669302136	not_mentioned		not_mentioned	correct	ok	not_mentioned	released	unavailable
Haiku 5.5	imcs21	test	10175734	symptom_053	10175734	0.000556	3.0436021669302136	not_mentioned		not_mentioned	correct	ok	not_mentioned	released	unavailable
Haiku 5.5	imcs21	test	10175734	symptom_054	10175734	0.000556	3.0436021669302136	not_mentioned		not_mentioned	correct	ok	not_mentioned	released	unavailable
Haiku 5.5	imcs21	test	10175734	symptom_055	10175734	0.000556	3.0436021669302136	not_mentioned		not_mentioned	correct	ok	not_mentioned	released	unavailable
Haiku 5.5	imcs21	test	10175734	symptom_056	10175734	0.000556	3.0436021669302136	not_mentioned		not_mentioned	correct	ok	not_mentioned	released	unavailable
Haiku 5.5	imcs21	test	10175734	symptom_057	10175734	0.000556	3.0436021669302136	not_mentioned		not_mentioned	correct	ok	not_mentioned	released	unavailable
Haiku 5.5	imcs21	test	10175734	symptom_058	10175734	0.000556	3.0436021669302136	not_mentioned		not_mentioned	correct	ok	not_mentioned	released	unavailable
Haiku 5.5	imcs21	test	10175734	symptom_059	10175734	0.000556	3.0436021669302136	not_mentioned		not_mentioned	correct	ok	not_mentioned	released	unavailable
Haiku 5.5	imcs21	test	10175734	symptom_060	10175734	0.000556	3.0436021669302136	not_mentioned		not_mentioned	correct	ok	not_mentioned	released	unavailable
Haiku 5.5	imcs21	test	10175734	symptom_061	10175734	0.000556	3.0436021669302136	not_mentioned		not_mentioned	correct	ok	not_mentioned	released	unavailable
Haiku 5.5	imcs21	test	10175734	symptom_062	10175734	0.000556	3.0436021669302136	not_mentioned		not_mentioned	correct	ok	not_mentioned	released	unavailable
Haiku 5.5	imcs21	test	10175734	symptom_063	10175734	0.000556	3.0436021669302136	not_mentioned		not_mentioned	correct	ok	not_mentioned	released	unavailable
Haiku 5.5	imcs21	test	10175734	symptom_064	10175734	0.000556	3.0436021669302136	not_mentioned		not_mentioned	correct	ok	not_mentioned	released	unavailable
Haiku 5.5	imcs21	test	10175734	symptom_065	10175734	0.000556	3.0436021669302136	not_mentioned		not_mentioned	correct	ok	not_mentioned	released	unavailable
Haiku 5.5	imcs21	test	10175734	symptom_066	10175734	0.000556	3.0436021669302136	not_mentioned		not_mentioned	correct	ok	not_mentioned	released	unavailable
Haiku 5.5	imcs21	test	10175734	symptom_067	10175734	0.000556	3.0436021669302136	not_mentioned		not_mentioned	correct	ok	not_mentioned	released	unavailable
Haiku 5.5	imcs21	test	10175734	symptom_068	10175734	0.000556	3.0436021669302136	not_mentioned		not_mentioned	correct	ok	not_mentioned	released	unavailable
Haiku 5.5	imcs21	test	10175734	symptom_069	10175734	0.000556	3.0436021669302136	not_mentioned		not_mentioned	correct	ok	not_mentioned	released	unavailable
Haiku 5.5	imcs21	test	10175734	symptom_070	10175734	0.000556	3.0436021669302136	not_mentioned		not_mentioned	correct	ok	not_mentioned	released	unavailable
Haiku 5.5	imcs21	test	10175734	symptom_071	10175734	0.000556	3.0436021669302136	not_mentioned		not_mentioned	correct	ok	not_mentioned	released	unavailable
Haiku 5.5	imcs21	test	10175734	symptom_072	10175734	0.000556	3.0436021669302136	not_mentioned		not_mentioned	correct	ok	not_mentioned	released	unavailable
Haiku 5.5	imcs21	test	10175734	symptom_073	10175734	0.000556	3.0436021669302136	not_mentioned		not_mentioned	correct	ok	not_mentioned	released	unavailable
Haiku 5.5	imcs21	test	10175734	symptom_074	10175734	0.000556	3.0436021669302136	not_mentioned		not_mentioned	correct	ok	not_mentioned	released	unavailable
Haiku 5.5	imcs21	test	10175734	symptom_075	10175734	0.000556	3.0436021669302136	not_mentioned		not_mentioned	correct	ok	not_mentioned	released	unavailable
Haiku 5.5	imcs21	test	10175734	symptom_076	10175734	0.000556	3.0436021669302136	not_mentioned		not_mentioned	correct	ok	not_mentioned	released	unavailable
Haiku 5.5	imcs21	test	10175734	symptom_077	10175734	0.000556	3.0436021669302136	not_mentioned		not_mentioned	correct	ok	not_mentioned	released	unavailable
Haiku 5.5	imcs21	test	10175734	symptom_078	10175734	0.000556	3.0436021669302136	not_mentioned		not_mentioned	correct	ok	not_mentioned	released	unavailable
Haiku 5.5	imcs21	test	10175734	symptom_079	10175734	0.000556	3.0436021669302136	not_mentioned		not_mentioned	correct	ok	not_mentioned	released	unavailable
Haiku 5.5	imcs21	test	10175734	symptom_080	10175734	0.000556	3.0436021669302136	not_mentioned		not_mentioned	correct	ok	not_mentioned	released	unavailable
Haiku 5.5	imcs21	test	10175734	symptom_081	10175734	0.000556	3.0436021669302136	not_mentioned		not_mentioned	correct	ok	not_mentioned	released	unavailable
Haiku 5.5	imcs21	test	10175734	symptom_082	10175734	0.000556	3.0436021669302136	not_mentioned		not_mentioned	correct	ok	not_mentioned	released	unavailable
Haiku 5.5	imcs21	test	10175734	symptom_083	10175734	0.000556	3.0436021669302136	not_mentioned		not_mentioned	correct	ok	not_mentioned	released	unavailable
Haiku 5.5	imcs21	test	10175734	symptom_084	10175734	0.000556	3.0436021669302136	not_mentioned		not_mentioned	correct	ok	not_mentioned	released	unavailable
Haiku 5.5	imcs21	test	10175734	symptom_085	10175734	0.000556	3.0436021669302136	not_mentioned		not_mentioned	correct	ok	not_mentioned	released	unavailable
Haiku 5.5	imcs21	test	10175734	symptom_086	10175734	0.000556	3.0436021669302136	not_mentioned		not_mentioned	correct	ok	not_mentioned	released	unavailable
Haiku 5.5	imcs21	test	10175734	symptom_087	10175734	0.000556	3.0436021669302136	not_mentioned		not_mentioned	correct	ok	not_mentioned	released	unavailable
Haiku 5.5	imcs21	test	10175734	symptom_088	10175734	0.000556	3.0436021669302136	not_mentioned		not_mentioned	correct	ok	not_mentioned	released	unavailable
Haiku 5.5	imcs21	test	10175734	symptom_089	10175734	0.000556	3.0436021669302136	not_mentioned		not_mentioned	correct	ok	not_mentioned	released	unavailable
Haiku 5.5	imcs21	test	10175734	symptom_090	10175734	0.000556	3.0436021669302136	not_mentioned		not_mentioned	correct	ok	not_mentioned	released	unavailable
Haiku 5.5	imcs21	test	10175734	symptom_091	10175734	0.000556	3.0436021669302136	not_mentioned		not_mentioned	correct	ok	not_mentioned	released	unavailable
Haiku 5.5	imcs21	test	10175734	symptom_092	10175734	0.000556	3.0436021669302136	not_mentioned		not_mentioned	correct	ok	not_mentioned	released	unavailable
Haiku 5.5	imcs21	test	10175734	symptom_093	10175734	0.000556	3.0436021669302136	not_mentioned		not_mentioned	correct	ok	not_mentioned	released	unavailable
Haiku 5.5	imcs21	test	10175734	symptom_094	10175734	0.000556	3.0436021669302136	not_mentioned		not_mentioned	correct	ok	not_mentioned	released	unavailable
Haiku 5.5	imcs21	test	10175734	symptom_095	10175734	0.000556	3.0436021669302136	not_mentioned		not_mentioned	correct	ok	not_mentioned	released	unavailable
Haiku 5.5	imcs21	test	10175734	symptom_096	10175734	0.000556	3.0436021669302136	not_mentioned		not_mentioned	correct	ok	not_mentioned	released	unavailable
Haiku 5.5	imcs21	test	10175734	symptom_097	10175734	0.000556	3.0436021669302136	not_mentioned		not_mentioned	correct	ok	not_mentioned	released	unavailable
Haiku 5.5	imcs21	test	10175734	symptom_098	10175734	0.000556	3.0436021669302136	not_mentioned		not_mentioned	correct	ok	not_mentioned	released	unavailable
Haiku 5.5	imcs21	test	10175734	symptom_099	10175734	0.000556	3.0436021669302136	not_mentioned		not_mentioned	correct	ok	not_mentioned	released	unavailable
Haiku 5.5	imcs21	test	10175734	symptom_100	10175734	0.000556	3.0436021669302136	not_mentioned		not_mentioned	correct	ok	not_mentioned	released	unavailable
Haiku 5.5	imcs21	test	10175734	symptom_101	10175734	0.000556	3.0436021669302136	not_mentioned		not_mentioned	correct	ok	not_mentioned	released	unavailable
Haiku 5.5	imcs21	test	10175734	symptom_102	10175734	0.000556	3.0436021669302136	not_mentioned		not_mentioned	correct	ok	not_mentioned	released	unavailable
Haiku 5.5	imcs21	test	10175734	symptom_103	10175734	0.000556	3.0436021669302136	not_mentioned		not_mentioned	correct	ok	not_mentioned	released	unavailable
Haiku 5.5	imcs21	test	10175734	symptom_104	10175734	0.000556	3.0436021669302136	not_mentioned		not_mentioned	correct	ok	not_mentioned	released	unavailable
Haiku 5.5	imcs21	test	10175734	symptom_105	10175734	0.000556	3.0436021669302136	not_mentioned		not_mentioned	correct	ok	not_mentioned	released	unavailable
Haiku 5.5	imcs21	test	10175734	symptom_106	10175734	0.000556	3.0436021669302136	not_mentioned		not_mentioned	correct	ok	not_mentioned	released	unavailable
Haiku 5.5	imcs21	test	10175734	symptom_107	10175734	0.000556	3.0436021669302136	not_mentioned		not_mentioned	correct	ok	not_mentioned	released	unavailable
Haiku 5.5	imcs21	test	10175734	symptom_108	10175734	0.000556	3.0436021669302136	not_mentioned		not_mentioned	correct	ok	not_mentioned	released	unavailable
Haiku 5.5	imcs21	test	10175734	symptom_109	10175734	0.000556	3.0436021669302136	not_mentioned		not_mentioned	correct	ok	not_mentioned	released	unavailable
Haiku 5.5	imcs21	test	10175734	symptom_110	10175734	0.000556	3.0436021669302136	not_mentioned		not_mentioned	correct	ok	not_mentioned	released	unavailable
Haiku 5.5	imcs21	test	10175734	symptom_111	10175734	0.000556	3.0436021669302136	not_mentioned		not_mentioned	correct	ok	not_mentioned	released	unavailable
Haiku 5.5	imcs21	test	10175734	symptom_112	10175734	0.000556	3.0436021669302136	not_mentioned		not_mentioned	correct	ok	not_mentioned	released	unavailable
Haiku 5.5	imcs21	test	10175734	symptom_113	10175734	0.000556	3.0436021669302136	not_mentioned		not_mentioned	correct	ok	not_mentioned	released	unavailable
Haiku 5.5	imcs21	test	10175734	symptom_114	10175734	0.000556	3.0436021669302136	not_mentioned		not_mentioned	correct	ok	not_mentioned	released	unavailable
Haiku 5.5	imcs21	test	10175734	symptom_115	10175734	0.000556	3.0436021669302136	not_mentioned		not_mentioned	correct	ok	not_mentioned	released	unavailable
Haiku 5.5	imcs21	test	10175734	symptom_116	10175734	0.000556	3.0436021669302136	not_mentioned		not_mentioned	correct	ok	not_mentioned	released	unavailable
Haiku 5.5	imcs21	test	10175734	symptom_117	10175734	0.000556	3.0436021669302136	not_mentioned		not_mentioned	correct	ok	not_mentioned	released	unavailable
Haiku 5.5	imcs21	test	10175734	symptom_118	10175734	0.000556	3.0436021669302136	not_mentioned		not_mentioned	correct	ok	not_mentioned	released	unavailable
Haiku 5.5	imcs21	test	10175734	symptom_119	10175734	0.000556	3.0436021669302136	not_mentioned		not_mentioned	correct	ok	not_mentioned	released	unavailable
Haiku 5.5	imcs21	test	10175734	symptom_120	10175734	0.000556	3.0436021669302136	not_mentioned		not_mentioned	correct	ok	not_mentioned	released	unavailable
Haiku 5.5	imcs21	test	10175734	symptom_121	10175734	0.000556	3.0436021669302136	not_mentioned		not_mentioned	correct	ok	not_mentioned	released	unavailable
Haiku 5.5	imcs21	test	10175734	symptom_122	10175734	0.000556	3.0436021669302136	not_mentioned		not_mentioned	correct	ok	not_mentioned	released	unavailable
Haiku 5.5	imcs21	test	10175734	symptom_123	10175734	0.000556	3.0436021669302136	not_mentioned		not_mentioned	correct	ok	not_mentioned	released	unavailable
Haiku 5.5	imcs21	test	10175734	symptom_124	10175734	0.000556	3.0436021669302136	not_mentioned		not_mentioned	correct	ok	not_mentioned	released	unavailable
Haiku 5.5	imcs21	test	10175734	symptom_125	10175734	0.000556	3.0436021669302136	not_mentioned		not_mentioned	correct	ok	not_mentioned	released	unavailable
Haiku 5.5	imcs21	test	10175734	symptom_126	10175734	0.000556	3.0436021669302136	not_mentioned		not_mentioned	correct	ok	not_mentioned	released	unavailable
Haiku 5.5	imcs21	test	10175734	symptom_127	10175734	0.000556	3.0436021669302136	not_mentioned		not_mentioned	correct	ok	not_mentioned	released	unavailable
Haiku 5.5	imcs21	test	10175734	symptom_128	10175734	0.000556	3.0436021669302136	not_mentioned		not_mentioned	correct	ok	not_mentioned	released	unavailable
Haiku 5.5	imcs21	test	10175734	symptom_129	10175734	0.000556	3.0436021669302136	not_mentioned		not_mentioned	correct	ok	not_mentioned	released	unavailable
Haiku 5.5	imcs21	test	10175734	symptom_130	10175734	0.000556	3.0436021669302136	not_mentioned		not_mentioned	correct	ok	not_mentioned	released	unavailable
Haiku 5.5	imcs21	test	10175734	symptom_131	10175734	0.000556	3.0436021669302136	not_mentioned		not_mentioned	correct	ok	not_mentioned	released	unavailable
Haiku 5.5	imcs21	test	10175734	symptom_132	10175734	0.000556	3.0436021669302136	not_mentioned		not_mentioned	correct	ok	not_mentioned	released	unavailable
Haiku 5.5	imcs21	test	10175734	symptom_133	10175734	0.000556	3.0436021669302136	not_mentioned		not_mentioned	correct	ok	not_mentioned	released	unavailable
Haiku 5.5	imcs21	test	10175734	symptom_134	10175734	0.000556	3.0436021669302136	not_mentioned		not_mentioned	correct	ok	not_mentioned	released	unavailable
Haiku 5.5	imcs21	test	10175734	symptom_135	10175734	0.000556	3.0436021669302136	not_mentioned		not_mentioned	correct	ok	not_mentioned	released	unavailable
Haiku 5.5	imcs21	test	10175734	symptom_136	10175734	0.000556	3.0436021669302136	not_mentioned		not_mentioned	correct	ok	not_mentioned	released	unavailable
Haiku 5.5	imcs21	test	10175734	symptom_137	10175734	0.000556	3.0436021669302136	not_mentioned		not_mentioned	correct	ok	not_mentioned	released	unavailable
Haiku 5.5	imcs21	test	10175734	symptom_138	10175734	0.000556	3.0436021669302136	not_mentioned		not_mentioned	correct	ok	not_mentioned	released	unavailable
Haiku 5.5	imcs21	test	10175734	symptom_139	10175734	0.000556	3.0436021669302136	not_mentioned		not_mentioned	correct	ok	not_mentioned	released	unavailable
Haiku 5.5	imcs21	test	10175734	symptom_140	10175734	0.000556	3.0436021669302136	not_mentioned		not_mentioned	correct	ok	not_mentioned	released	unavailable
Haiku 5.5	imcs21	test	10175734	symptom_141	10175734	0.000556	3.0436021669302136	not_mentioned		not_mentioned	correct	ok	not_mentioned	released	unavailable
Haiku 5.5	imcs21	test	10175734	symptom_142	10175734	0.000556	3.0436021669302136	not_mentioned		not_mentioned	correct	ok	not_mentioned	released	unavailable
Haiku 5.5	imcs21	test	10175734	symptom_143	10175734	0.000556	3.0436021669302136	not_mentioned		not_mentioned	correct	ok	not_mentioned	released	unavailable
Haiku 5.5	imcs21	test	10175734	symptom_144	10175734	0.000556	3.0436021669302136	not_mentioned		not_mentioned	correct	ok	not_mentioned	released	unavailable
Haiku 5.5	imcs21	test	10175734	symptom_145	10175734	0.000556	3.0436021669302136	not_mentioned		not_mentioned	correct	ok	not_mentioned	released	unavailable
Haiku 5.5	imcs21	test	10175734	symptom_146	10175734	0.000556	3.0436021669302136	not_mentioned		not_mentioned	correct	ok	not_mentioned	released	unavailable
Haiku 5.5	imcs21	test	10175734	symptom_147	10175734	0.000556	3.0436021669302136	not_mentioned		not_mentioned	correct	ok	not_mentioned	released	unavailable
Haiku 5.5	imcs21	test	10175734	symptom_148	10175734	0.000556	3.0436021669302136	not_mentioned		not_mentioned	correct	ok	not_mentioned	released	unavailable
Haiku 5.5	imcs21	test	10175734	symptom_149	10175734	0.000556	3.0436021669302136	not_mentioned		not_mentioned	correct	ok	not_mentioned	released	unavailable
Haiku 5.5	imcs21	test	10175734	symptom_150	10175734	0.000556	3.0436021669302136	not_mentioned		not_mentioned	correct	ok	not_mentioned	released	unavailable
Haiku 5.5	imcs21	test	10175734	symptom_151	10175734	0.000556	3.0436021669302136	not_mentioned		not_mentioned	correct	ok	not_mentioned	released	unavailable
Haiku 5.5	imcs21	test	10175734	symptom_152	10175734	0.000556	3.0436021669302136	not_mentioned		not_mentioned	correct	ok	not_mentioned	released	unavailable
Haiku 5.5	imcs21	test	10175734	symptom_153	10175734	0.000556	3.0436021669302136	not_mentioned		not_mentioned	correct	ok	not_mentioned	released	unavailable
Haiku 5.5	imcs21	test	10175734	symptom_154	10175734	0.000556	3.0436021669302136	not_mentioned		not_mentioned	correct	ok	not_mentioned	released	unavailable
Haiku 5.5	imcs21	test	10175734	symptom_155	10175734	0.000556	3.0436021669302136	not_mentioned		not_mentioned	correct	ok	not_mentioned	released	unavailable
Haiku 5.5	imcs21	test	10175734	symptom_156	10175734	0.000556	3.0436021669302136	not_mentioned		not_mentioned	correct	ok	not_mentioned	released	unavailable
Haiku 5.5	imcs21	test	10175734	symptom_157	10175734	0.000556	3.0436021669302136	not_mentioned		not_mentioned	correct	ok	not_mentioned	released	unavailable
Haiku 5.5	imcs21	test	10175734	symptom_158	10175734	0.000556	3.0436021669302136	not_mentioned		not_mentioned	correct	ok	not_mentioned	released	unavailable
Haiku 5.5	imcs21	test	10175734	symptom_159	10175734	0.000556	3.0436021669302136	not_mentioned		not_mentioned	correct	ok	not_mentioned	released	unavailable
Haiku 5.5	imcs21	test	10175734	symptom_160	10175734	0.000556	3.0436021669302136	not_mentioned		not_mentioned	correct	ok	not_mentioned	released	unavailable
Haiku 5.5	imcs21	test	10175734	symptom_161	10175734	0.000556	3.0436021669302136	not_mentioned		not_mentioned	correct	ok	not_mentioned	released	unavailable
Haiku 5.5	imcs21	test	10175734	symptom_162	10175734	0.000556	3.0436021669302136	not_mentioned		not_mentioned	correct	ok	not_mentioned	released	unavailable
Haiku 5.5	imcs21	test	10175734	symptom_163	10175734	0.000556	3.0436021669302136	not_mentioned		not_mentioned	correct	ok	not_mentioned	released	unavailable
Haiku 5.5	imcs21	test	10175734	symptom_164	10175734	0.000556	3.0436021669302136	not_mentioned		not_mentioned	correct	ok	not_mentioned	released	unavailable
Haiku 5.5	imcs21	test	10175734	symptom_165	10175734	0.000556	3.0436021669302136	not_mentioned		not_mentioned	correct	ok	not_mentioned	released	unavailable
Haiku 5.5	imcs21	test	10175734	symptom_166	10175734	0.000556	3.0436021669302136	not_mentioned		not_mentioned	correct	ok	not_mentioned	released	unavailable
Haiku 5.5	imcs21	test	10175734	symptom_167	10175734	0.000556	3.0436021669302136	not_mentioned		not_mentioned	correct	ok	not_mentioned	released	unavailable
Haiku 5.5	imcs21	test	10175734	symptom_168	10175734	0.000556	3.0436021669302136	positive	0.7	not_mentioned	incorrect	ok	not_mentioned	released	reported_percentage
Haiku 5.5	imcs21	test	10175734	symptom_169	10175734	0.000556	3.0436021669302136	not_mentioned		not_mentioned	correct	ok	not_mentioned	released	unavailable
Haiku 5.5	imcs21	test	10175734	symptom_170	10175734	0.000556	3.0436021669302136	not_mentioned		not_mentioned	correct	ok	not_mentioned	released	unavailable
Haiku 5.5	imcs21	test	10175734	symptom_171	10175734	0.000556	3.0436021669302136	not_mentioned		not_mentioned	correct	ok	not_mentioned	released	unavailable
Haiku 5.5	imcs21	test	10175734	symptom_172	10175734	0.000556	3.0436021669302136	not_mentioned		not_mentioned	correct	ok	not_mentioned	released	unavailable
Haiku 5.5	imcs21	test	10175734	symptom_173	10175734	0.000556	3.0436021669302136	not_mentioned		not_mentioned	correct	ok	not_mentioned	released	unavailable
Haiku 5.5	imcs21	test	10175734	symptom_174	10175734	0.000556	3.0436021669302136	not_mentioned		not_mentioned	correct	ok	not_mentioned	released	unavailable
Haiku 5.5	imcs21	test	10175734	symptom_175	10175734	0.000556	3.0436021669302136	not_mentioned		not_mentioned	correct	ok	not_mentioned	released	unavailable
Haiku 5.5	imcs21	test	10175734	symptom_176	10175734	0.000556	3.0436021669302136	not_mentioned		not_mentioned	correct	ok	not_mentioned	released	unavailable
Haiku 5.5	imcs21	test	10175734	symptom_177	10175734	0.000556	3.0436021669302136	not_mentioned		not_mentioned	correct	ok	not_mentioned	released	unavailable
Haiku 5.5	imcs21	test	10175734	symptom_178	10175734	0.000556	3.0436021669302136	not_mentioned		not_mentioned	correct	ok	not_mentioned	released	unavailable
Haiku 5.5	imcs21	test	10175734	symptom_179	10175734	0.000556	3.0436021669302136	not_mentioned		not_mentioned	correct	ok	not_mentioned	released	unavailable
Haiku 5.5	imcs21	test	10175734	symptom_180	10175734	0.000556	3.0436021669302136	not_mentioned		not_mentioned	correct	ok	not_mentioned	released	unavailable
Haiku 5.5	imcs21	test	10175734	symptom_181	10175734	0.000556	3.0436021669302136	not_mentioned		not_mentioned	correct	ok	not_mentioned	released	unavailable
Haiku 5.5	imcs21	test	10175734	symptom_182	10175734	0.000556	3.0436021669302136	not_mentioned		not_mentioned	correct	ok	not_mentioned	released	unavailable
Haiku 5.5	imcs21	test	10175734	symptom_183	10175734	0.000556	3.0436021669302136	not_mentioned		not_mentioned	correct	ok	not_mentioned	released	unavailable
Haiku 5.5	imcs21	test	10175734	symptom_184	10175734	0.000556	3.0436021669302136	not_mentioned		not_mentioned	correct	ok	not_mentioned	released	unavailable
Haiku 5.5	imcs21	test	10175734	symptom_185	10175734	0.000556	3.0436021669302136	not_mentioned		not_mentioned	correct	ok	not_mentioned	released	unavailable
Haiku 5.5	imcs21	test	10175734	symptom_186	10175734	0.000556	3.0436021669302136	not_mentioned		not_mentioned	correct	ok	not_mentioned	released	unavailable
Haiku 5.5	imcs21	test	10175734	symptom_187	10175734	0.000556	3.0436021669302136	not_mentioned		not_mentioned	correct	ok	not_mentioned	released	unavailable
Haiku 5.5	imcs21	test	10175734	symptom_188	10175734	0.000556	3.0436021669302136	not_mentioned		not_mentioned	correct	ok	not_mentioned	released	unavailable
Haiku 5.5	imcs21	test	10175734	symptom_189	10175734	0.000556	3.0436021669302136	not_mentioned		not_mentioned	correct	ok	not_mentioned	released	unavailable
Haiku 5.5	imcs21	test	10175734	symptom_190	10175734	0.000556	3.0436021669302136	not_mentioned		not_mentioned	correct	ok	not_mentioned	released	unavailable
Haiku 5.5	imcs21	test	10175734	symptom_191	10175734	0.000556	3.0436021669302136	not_mentioned		not_mentioned	correct	ok	not_mentioned	released	unavailable
Haiku 5.5	imcs21	test	10175734	symptom_192	10175734	0.000556	3.0436021669302136	not_mentioned		not_mentioned	correct	ok	not_mentioned	released	unavailable
Haiku 5.5	imcs21	test	10175734	symptom_193	10175734	0.000556	3.0436021669302136	not_mentioned		not_mentioned	correct	ok	not_mentioned	released	unavailable
Haiku 5.5	imcs21	test	10175734	symptom_194	10175734	0.000556	3.0436021669302136	not_mentioned		not_mentioned	correct	ok	not_mentioned	released	unavailable
Haiku 5.5	imcs21	test	10175734	symptom_195	10175734	0.000556	3.0436021669302136	not_mentioned		not_mentioned	correct	ok	not_mentioned	released	unavailable
Haiku 5.5	imcs21	test	10175734	symptom_196	10175734	0.000556	3.0436021669302136	not_mentioned		not_mentioned	correct	ok	not_mentioned	released	unavailable
Haiku 5.5	imcs21	test	10175734	symptom_197	10175734	0.000556	3.0436021669302136	not_mentioned		not_mentioned	correct	ok	not_mentioned	released	unavailable
Haiku 5.5	imcs21	test	10175734	symptom_198	10175734	0.000556	3.0436021669302136	not_mentioned		not_mentioned	correct	ok	not_mentioned	released	unavailable
Haiku 5.5	imcs21	test	10175734	symptom_199	10175734	0.000556	3.0436021669302136	not_mentioned		not_mentioned	correct	ok	not_mentioned	released	unavailable
Haiku 5.5	imcs21	test	10175734	symptom_200	10175734	0.000556	3.0436021669302136	not_mentioned		not_mentioned	correct	ok	not_mentioned	released	unavailable
Haiku 5.5	imcs21	test	10175734	symptom_201	10175734	0.000556	3.0436021669302136	not_mentioned		not_mentioned	correct	ok	not_mentioned	released	unavailable
Haiku 5.5	imcs21	test	10175734	symptom_202	10175734	0.000556	3.0436021669302136	not_mentioned		not_mentioned	correct	ok	not_mentioned	released	unavailable
Haiku 5.5	imcs21	test	10175734	symptom_203	10175734	0.000556	3.0436021669302136	not_mentioned		not_mentioned	correct	ok	not_mentioned	released	unavailable
Haiku 5.5	imcs21	test	10175734	symptom_204	10175734	0.000556	3.0436021669302136	not_mentioned		not_mentioned	correct	ok	not_mentioned	released	unavailable
Haiku 5.5	imcs21	test	10175734	symptom_205	10175734	0.000556	3.0436021669302136	not_mentioned		not_mentioned	correct	ok	not_mentioned	released	unavailable
Haiku 5.5	imcs21	test	10175734	symptom_206	10175734	0.000556	3.0436021669302136	not_mentioned		not_mentioned	correct	ok	not_mentioned	released	unavailable
Haiku 5.5	imcs21	test	10175734	symptom_207	10175734	0.000556	3.0436021669302136	not_mentioned		not_mentioned	correct	ok	not_mentioned	released	unavailable
Haiku 5.5	imcs21	test	10175734	symptom_208	10175734	0.000556	3.0436021669302136	not_mentioned		not_mentioned	correct	ok	not_mentioned	released	unavailable
Haiku 5.5	imcs21	test	10175734	symptom_209	10175734	0.000556	3.0436021669302136	not_mentioned		not_mentioned	correct	ok	not_mentioned	released	unavailable
Haiku 5.5	imcs21	test	10175734	symptom_210	10175734	0.000556	3.0436021669302136	not_mentioned		not_mentioned	correct	ok	not_mentioned	released	unavailable
Haiku 5.5	imcs21	test	10175734	symptom_211	10175734	0.000556	3.0436021669302136	not_mentioned		not_mentioned	correct	ok	not_mentioned	released	unavailable
Haiku 5.5	imcs21	test	10175734	symptom_212	10175734	0.000556	3.0436021669302136	not_mentioned		not_mentioned	correct	ok	not_mentioned	released	unavailable
Haiku 5.5	imcs21	test	10175734	symptom_213	10175734	0.000556	3.0436021669302136	not_mentioned		not_mentioned	correct	ok	not_mentioned	released	unavailable
Haiku 5.5	imcs21	test	10175734	symptom_214	10175734	0.000556	3.0436021669302136	not_mentioned		not_mentioned	correct	ok	not_mentioned	released	unavailable
Haiku 5.5	imcs21	test	10175734	symptom_215	10175734	0.000556	3.0436021669302136	not_mentioned		not_mentioned	correct	ok	not_mentioned	released	unavailable
Haiku 5.5	imcs21	test	10175734	symptom_216	10175734	0.000556	3.0436021669302136	not_mentioned		not_mentioned	correct	ok	not_mentioned	released	unavailable
Haiku 5.5	imcs21	test	10175734	symptom_217	10175734	0.000556	3.0436021669302136	not_mentioned		not_mentioned	correct	ok	not_mentioned	released	unavailable
Haiku 5.5	imcs21	test	10175734	symptom_218	10175734	0.000556	3.0436021669302136	not_mentioned		not_mentioned	correct	ok	not_mentioned	released	unavailable
Haiku 5.5	imcs21	test	10175734	symptom_219	10175734	0.000556	3.0436021669302136	not_mentioned		not_mentioned	correct	ok	not_mentioned	released	unavailable
Haiku 5.5	imcs21	test	10175734	symptom_220	10175734	0.000556	3.0436021669302136	not_mentioned		not_mentioned	correct	ok	not_mentioned	released	unavailable
Haiku 5.5	imcs21	test	10175734	symptom_221	10175734	0.000556	3.0436021669302136	not_mentioned		not_mentioned	correct	ok	not_mentioned	released	unavailable
Haiku 5.5	imcs21	test	10175734	symptom_222	10175734	0.000556	3.0436021669302136	not_mentioned		not_mentioned	correct	ok	not_mentioned	released	unavailable
Haiku 5.5	imcs21	test	10175734	symptom_223	10175734	0.000556	3.0436021669302136	not_mentioned		not_mentioned	correct	ok	not_mentioned	released	unavailable
Haiku 5.5	imcs21	test	10175734	symptom_224	10175734	0.000556	3.0436021669302136	not_mentioned		not_mentioned	correct	ok	not_mentioned	released	unavailable
Haiku 5.5	imcs21	test	10175734	symptom_225	10175734	0.000556	3.0436021669302136	not_mentioned		not_mentioned	correct	ok	not_mentioned	released	unavailable
Haiku 5.5	imcs21	test	10175734	symptom_226	10175734	0.000556	3.0436021669302136	not_mentioned		not_mentioned	correct	ok	not_mentioned	released	unavailable
Haiku 5.5	imcs21	test	10175734	symptom_227	10175734	0.000556	3.0436021669302136	not_mentioned		not_mentioned	correct	ok	not_mentioned	released	unavailable
Haiku 5.5	imcs21	test	10175734	symptom_228	10175734	0.000556	3.0436021669302136	not_mentioned		not_mentioned	correct	ok	not_mentioned	released	unavailable
Haiku 5.5	imcs21	test	10175734	symptom_229	10175734	0.000556	3.0436021669302136	not_mentioned		not_mentioned	correct	ok	not_mentioned	released	unavailable
Haiku 5.5	imcs21	test	10175734	symptom_230	10175734	0.000556	3.0436021669302136	not_mentioned		not_mentioned	correct	ok	not_mentioned	released	unavailable
Haiku 5.5	imcs21	test	10175734	symptom_231	10175734	0.000556	3.0436021669302136	not_mentioned		not_mentioned	correct	ok	not_mentioned	released	unavailable
Haiku 5.5	imcs21	test	10175734	symptom_232	10175734	0.000556	3.0436021669302136	not_mentioned		not_mentioned	correct	ok	not_mentioned	released	unavailable
Haiku 5.5	imcs21	test	10175734	symptom_233	10175734	0.000556	3.0436021669302136	not_mentioned		not_mentioned	correct	ok	not_mentioned	released	unavailable
Haiku 5.5	imcs21	test	10175734	symptom_234	10175734	0.000556	3.0436021669302136	not_mentioned		not_mentioned	correct	ok	not_mentioned	released	unavailable
Haiku 5.5	imcs21	test	10175734	symptom_235	10175734	0.000556	3.0436021669302136	not_mentioned		not_mentioned	correct	ok	not_mentioned	released	unavailable
Haiku 5.5	imcs21	test	10175734	symptom_236	10175734	0.000556	3.0436021669302136	not_mentioned		not_mentioned	correct	ok	not_mentioned	released	unavailable
Haiku 5.5	imcs21	test	10175734	symptom_237	10175734	0.000556	3.0436021669302136	not_mentioned		not_mentioned	correct	ok	not_mentioned	released	unavailable
Haiku 5.5	imcs21	test	10175734	symptom_238	10175734	0.000556	3.0436021669302136	not_mentioned		not_mentioned	correct	ok	not_mentioned	released	unavailable
Haiku 5.5	imcs21	test	10175734	symptom_239	10175734	0.000556	3.0436021669302136	not_mentioned		not_mentioned	correct	ok	not_mentioned	released	unavailable
Haiku 5.5	imcs21	test	10175734	symptom_240	10175734	0.000556	3.0436021669302136	not_mentioned		not_mentioned	correct	ok	not_mentioned	released	unavailable
Haiku 5.5	imcs21	test	10175734	symptom_241	10175734	0.000556	3.0436021669302136	not_mentioned		not_mentioned	correct	ok	not_mentioned	released	unavailable
Haiku 5.5	imcs21	test	10175734	symptom_242	10175734	0.000556	3.0436021669302136	not_mentioned		not_mentioned	correct	ok	not_mentioned	released	unavailable
Haiku 5.5	imcs21	test	10175734	symptom_243	10175734	0.000556	3.0436021669302136	not_mentioned		not_mentioned	correct	ok	not_mentioned	released	unavailable
Haiku 5.5	imcs21	test	10175734	symptom_244	10175734	0.000556	3.0436021669302136	not_mentioned		not_mentioned	correct	ok	not_mentioned	released	unavailable
Haiku 5.5	imcs21	test	10175734	symptom_245	10175734	0.000556	3.0436021669302136	not_mentioned		not_mentioned	correct	ok	not_mentioned	released	unavailable
Haiku 5.5	imcs21	test	10175734	symptom_246	10175734	0.000556	3.0436021669302136	not_mentioned		not_mentioned	correct	ok	not_mentioned	released	unavailable
Haiku 5.5	imcs21	test	10175734	symptom_247	10175734	0.000556	3.0436021669302136	not_mentioned		not_mentioned	correct	ok	not_mentioned	released	unavailable
Haiku 5.5	imcs21	test	10175734	symptom_248	10175734	0.000556	3.0436021669302136	not_mentioned		not_mentioned	correct	ok	not_mentioned	released	unavailable
Haiku 5.5	imcs21	test	10175734	symptom_249	10175734	0.000556	3.0436021669302136	not_mentioned		not_mentioned	correct	ok	not_mentioned	released	unavailable
Haiku 5.5	imcs21	test	10175734	symptom_250	10175734	0.000556	3.0436021669302136	not_mentioned		not_mentioned	correct	ok	not_mentioned	released	unavailable
Haiku 5.5	imcs21	test	10175734	symptom_251	10175734	0.000556	3.0436021669302136	not_mentioned		not_mentioned	correct	ok	not_mentioned	released	unavailable
Haiku 5.5	imcs21	test	10175734	symptom_252	10175734	0.000556	3.0436021669302136	not_mentioned		not_mentioned	correct	ok	not_mentioned	released	unavailable
Haiku 5.5	imcs21	test	10175734	symptom_253	10175734	0.000556	3.0436021669302136	not_mentioned		not_mentioned	correct	ok	not_mentioned	released	unavailable
Haiku 5.5	imcs21	test	10175734	symptom_254	10175734	0.000556	3.0436021669302136	not_mentioned		not_mentioned	correct	ok	not_mentioned	released	unavailable
Haiku 5.5	imcs21	test	10175734	symptom_255	10175734	0.000556	3.0436021669302136	not_mentioned		not_mentioned	correct	ok	not_mentioned	released	unavailable
Haiku 5.5	imcs21	test	10175734	symptom_256	10175734	0.000556	3.0436021669302136	not_mentioned		not_mentioned	correct	ok	not_mentioned	released	unavailable
Haiku 5.5	imcs21	test	10175734	symptom_257	10175734	0.000556	3.0436021669302136	not_mentioned		not_mentioned	correct	ok	not_mentioned	released	unavailable
Haiku 5.5	imcs21	test	10175734	symptom_258	10175734	0.000556	3.0436021669302136	not_mentioned		not_mentioned	correct	ok	not_mentioned	released	unavailable
Haiku 5.5	imcs21	test	10175734	symptom_259	10175734	0.000556	3.0436021669302136	not_mentioned		not_mentioned	correct	ok	not_mentioned	released	unavailable
Haiku 5.5	imcs21	test	10175734	symptom_260	10175734	0.000556	3.0436021669302136	not_mentioned		not_mentioned	correct	ok	not_mentioned	released	unavailable
Haiku 5.5	imcs21	test	10175734	symptom_261	10175734	0.000556	3.0436021669302136	not_mentioned		not_mentioned	correct	ok	not_mentioned	released	unavailable
Haiku 5.5	imcs21	test	10175734	symptom_262	10175734	0.000556	3.0436021669302136	not_mentioned		not_mentioned	correct	ok	not_mentioned	released	unavailable
Haiku 5.5	imcs21	test	10175734	symptom_263	10175734	0.000556	3.0436021669302136	not_mentioned		not_mentioned	correct	ok	not_mentioned	released	unavailable
Haiku 5.5	imcs21	test	10175734	symptom_264	10175734	0.000556	3.0436021669302136	not_mentioned		not_mentioned	correct	ok	not_mentioned	released	unavailable
Haiku 5.5	imcs21	test	10175734	symptom_265	10175734	0.000556	3.0436021669302136	not_mentioned		not_mentioned	correct	ok	not_mentioned	released	unavailable
Haiku 5.5	imcs21	test	10175734	symptom_266	10175734	0.000556	3.0436021669302136	not_mentioned		not_mentioned	correct	ok	not_mentioned	released	unavailable
Haiku 5.5	imcs21	test	10175734	symptom_267	10175734	0.000556	3.0436021669302136	not_mentioned		not_mentioned	correct	ok	not_mentioned	released	unavailable
Haiku 5.5	imcs21	test	10175734	symptom_268	10175734	0.000556	3.0436021669302136	not_mentioned		not_mentioned	correct	ok	not_mentioned	released	unavailable
Haiku 5.5	imcs21	test	10175734	symptom_269	10175734	0.000556	3.0436021669302136	not_mentioned		not_mentioned	correct	ok	not_mentioned	released	unavailable
Haiku 5.5	imcs21	test	10175734	symptom_270	10175734	0.000556	3.0436021669302136	not_mentioned		not_mentioned	correct	ok	not_mentioned	released	unavailable
Haiku 5.5	imcs21	test	10175734	symptom_271	10175734	0.000556	3.0436021669302136	not_mentioned		not_mentioned	correct	ok	not_mentioned	released	unavailable
Haiku 5.5	imcs21	test	10175734	symptom_272	10175734	0.000556	3.0436021669302136	not_mentioned		not_mentioned	correct	ok	not_mentioned	released	unavailable
Haiku 5.5	imcs21	test	10175734	symptom_273	10175734	0.000556	3.0436021669302136	not_mentioned		not_mentioned	correct	ok	not_mentioned	released	unavailable
Haiku 5.5	imcs21	test	10175734	symptom_274	10175734	0.000556	3.0436021669302136	not_mentioned		not_mentioned	correct	ok	not_mentioned	released	unavailable
Haiku 5.5	imcs21	test	10175734	symptom_275	10175734	0.000556	3.0436021669302136	not_mentioned		not_mentioned	correct	ok	not_mentioned	released	unavailable
Haiku 5.5	imcs21	test	10175734	symptom_276	10175734	0.000556	3.0436021669302136	not_mentioned		not_mentioned	correct	ok	not_mentioned	released	unavailable
Haiku 5.5	imcs21	test	10175734	symptom_277	10175734	0.000556	3.0436021669302136	not_mentioned		not_mentioned	correct	ok	not_mentioned	released	unavailable
Haiku 5.5	imcs21	test	10175734	symptom_278	10175734	0.000556	3.0436021669302136	not_mentioned		not_mentioned	correct	ok	not_mentioned	released	unavailable
Haiku 5.5	imcs21	test	10175734	symptom_279	10175734	0.000556	3.0436021669302136	not_mentioned		not_mentioned	correct	ok	not_mentioned	released	unavailable
Haiku 5.5	imcs21	test	10175734	symptom_280	10175734	0.000556	3.0436021669302136	not_mentioned		not_mentioned	correct	ok	not_mentioned	released	unavailable
Haiku 5.5	imcs21	test	10175734	symptom_281	10175734	0.000556	3.0436021669302136	not_mentioned		not_mentioned	correct	ok	not_mentioned	released	unavailable
Haiku 5.5	imcs21	test	10175734	symptom_282	10175734	0.000556	3.0436021669302136	not_mentioned		not_mentioned	correct	ok	not_mentioned	released	unavailable
Haiku 5.5	imcs21	test	10175734	symptom_283	10175734	0.000556	3.0436021669302136	not_mentioned		not_mentioned	correct	ok	not_mentioned	released	unavailable
Haiku 5.5	imcs21	test	10175734	symptom_284	10175734	0.000556	3.0436021669302136	not_mentioned		not_mentioned	correct	ok	not_mentioned	released	unavailable
Haiku 5.5	imcs21	test	10175734	symptom_285	10175734	0.000556	3.0436021669302136	not_mentioned		not_mentioned	correct	ok	not_mentioned	released	unavailable
Haiku 5.5	imcs21	test	10175734	symptom_286	10175734	0.000556	3.0436021669302136	not_mentioned		not_mentioned	correct	ok	not_mentioned	released	unavailable
Haiku 5.5	imcs21	test	10175734	symptom_287	10175734	0.000556	3.0436021669302136	not_mentioned		not_mentioned	correct	ok	not_mentioned	released	unavailable
Haiku 5.5	imcs21	test	10175734	symptom_288	10175734	0.000556	3.0436021669302136	not_mentioned		not_mentioned	correct	ok	not_mentioned	released	unavailable
Haiku 5.5	imcs21	test	10175734	symptom_289	10175734	0.000556	3.0436021669302136	not_mentioned		not_mentioned	correct	ok	not_mentioned	released	unavailable
Haiku 5.5	imcs21	test	10175734	symptom_290	10175734	0.000556	3.0436021669302136	not_mentioned		not_mentioned	correct	ok	not_mentioned	released	unavailable
Haiku 5.5	imcs21	test	10175734	symptom_291	10175734	0.000556	3.0436021669302136	not_mentioned		not_mentioned	correct	ok	not_mentioned	released	unavailable
Haiku 5.5	imcs21	test	10175734	symptom_292	10175734	0.000556	3.0436021669302136	not_mentioned		not_mentioned	correct	ok	not_mentioned	released	unavailable
Haiku 5.5	imcs21	test	10175734	symptom_293	10175734	0.000556	3.0436021669302136	not_mentioned		not_mentioned	correct	ok	not_mentioned	released	unavailable
Haiku 5.5	imcs21	test	10175734	symptom_294	10175734	0.000556	3.0436021669302136	not_mentioned		not_mentioned	correct	ok	not_mentioned	released	unavailable
Haiku 5.5	imcs21	test	10175734	symptom_295	10175734	0.000556	3.0436021669302136	not_mentioned		not_mentioned	correct	ok	not_mentioned	released	unavailable
Haiku 5.5	imcs21	test	10175734	symptom_296	10175734	0.000556	3.0436021669302136	not_mentioned		not_mentioned	correct	ok	not_mentioned	released	unavailable
Haiku 5.5	imcs21	test	10175734	symptom_297	10175734	0.000556	3.0436021669302136	not_mentioned		not_mentioned	correct	ok	not_mentioned	released	unavailable
Haiku 5.5	imcs21	test	10175734	symptom_298	10175734	0.000556	3.0436021669302136	not_mentioned		not_mentioned	correct	ok	not_mentioned	released	unavailable
Haiku 5.5	imcs21	test	10175734	symptom_299	10175734	0.000556	3.0436021669302136	not_mentioned		not_mentioned	correct	ok	not_mentioned	released	unavailable
Haiku 5.5	imcs21	test	10175734	symptom_300	10175734	0.000556	3.0436021669302136	not_mentioned		not_mentioned	correct	ok	not_mentioned	released	unavailable
Haiku 5.5	imcs21	test	10175734	symptom_301	10175734	0.000556	3.0436021669302136	not_mentioned		not_mentioned	correct	ok	not_mentioned	released	unavailable
Haiku 5.5	imcs21	test	10175734	symptom_302	10175734	0.000556	3.0436021669302136	not_mentioned		not_mentioned	correct	ok	not_mentioned	released	unavailable
Haiku 5.5	imcs21	test	10175734	symptom_303	10175734	0.000556	3.0436021669302136	not_mentioned		not_mentioned	correct	ok	not_mentioned	released	unavailable
Haiku 5.5	imcs21	test	10175734	symptom_304	10175734	0.000556	3.0436021669302136	not_mentioned		not_mentioned	correct	ok	not_mentioned	released	unavailable
Haiku 5.5	imcs21	test	10175734	symptom_305	10175734	0.000556	3.0436021669302136	not_mentioned		not_mentioned	correct	ok	not_mentioned	released	unavailable
Haiku 5.5	imcs21	test	10175734	symptom_306	10175734	0.000556	3.0436021669302136	not_mentioned		not_mentioned	correct	ok	not_mentioned	released	unavailable
Haiku 5.5	imcs21	test	10175734	symptom_307	10175734	0.000556	3.0436021669302136	not_mentioned		not_mentioned	correct	ok	not_mentioned	released	unavailable
Haiku 5.5	imcs21	test	10175734	symptom_308	10175734	0.000556	3.0436021669302136	not_mentioned		not_mentioned	correct	ok	not_mentioned	released	unavailable
Haiku 5.5	imcs21	test	10175734	symptom_309	10175734	0.000556	3.0436021669302136	not_mentioned		not_mentioned	correct	ok	not_mentioned	released	unavailable
Haiku 5.5	imcs21	test	10175734	symptom_310	10175734	0.000556	3.0436021669302136	not_mentioned		not_mentioned	correct	ok	not_mentioned	released	unavailable
Haiku 5.5	imcs21	test	10175734	symptom_311	10175734	0.000556	3.0436021669302136	not_mentioned		not_mentioned	correct	ok	not_mentioned	released	unavailable
Haiku 5.5	imcs21	test	10175734	symptom_312	10175734	0.000556	3.0436021669302136	not_mentioned		not_mentioned	correct	ok	not_mentioned	released	unavailable
Haiku 5.5	imcs21	test	10175734	symptom_313	10175734	0.000556	3.0436021669302136	not_mentioned		not_mentioned	correct	ok	not_mentioned	released	unavailable
Haiku 5.5	imcs21	test	10175734	symptom_314	10175734	0.000556	3.0436021669302136	not_mentioned		not_mentioned	correct	ok	not_mentioned	released	unavailable
Haiku 5.5	imcs21	test	10175734	symptom_315	10175734	0.000556	3.0436021669302136	not_mentioned		not_mentioned	correct	ok	not_mentioned	released	unavailable
Haiku 5.5	imcs21	test	10175734	symptom_316	10175734	0.000556	3.0436021669302136	not_mentioned		not_mentioned	correct	ok	not_mentioned	released	unavailable
Haiku 5.5	imcs21	test	10175734	symptom_317	10175734	0.000556	3.0436021669302136	not_mentioned		not_mentioned	correct	ok	not_mentioned	released	unavailable
Haiku 5.5	imcs21	test	10175734	symptom_318	10175734	0.000556	3.0436021669302136	not_mentioned		not_mentioned	correct	ok	not_mentioned	released	unavailable
Haiku 5.5	imcs21	test	10175734	symptom_319	10175734	0.000556	3.0436021669302136	not_mentioned		not_mentioned	correct	ok	not_mentioned	released	unavailable
Haiku 5.5	imcs21	test	10175734	symptom_320	10175734	0.000556	3.0436021669302136	not_mentioned		not_mentioned	correct	ok	not_mentioned	released	unavailable
Haiku 5.5	imcs21	test	10175734	symptom_321	10175734	0.000556	3.0436021669302136	not_mentioned		not_mentioned	correct	ok	not_mentioned	released	unavailable
Haiku 5.5	imcs21	test	10175734	symptom_322	10175734	0.000556	3.0436021669302136	not_mentioned		not_mentioned	correct	ok	not_mentioned	released	unavailable
Haiku 5.5	imcs21	test	10175734	symptom_323	10175734	0.000556	3.0436021669302136	not_mentioned		not_mentioned	correct	ok	not_mentioned	released	unavailable
Haiku 5.5	imcs21	test	10175734	symptom_324	10175734	0.000556	3.0436021669302136	not_mentioned		not_mentioned	correct	ok	not_mentioned	released	unavailable
Haiku 5.5	imcs21	test	10175734	symptom_325	10175734	0.000556	3.0436021669302136	not_mentioned		not_mentioned	correct	ok	not_mentioned	released	unavailable
Haiku 5.5	imcs21	test	10175734	symptom_326	10175734	0.000556	3.0436021669302136	not_mentioned		not_mentioned	correct	ok	not_mentioned	released	unavailable
Haiku 5.5	imcs21	test	10175734	symptom_327	10175734	0.000556	3.0436021669302136	not_mentioned		not_mentioned	correct	ok	not_mentioned	released	unavailable
Haiku 5.5	imcs21	test	10175734	symptom_328	10175734	0.000556	3.0436021669302136	not_mentioned		not_mentioned	correct	ok	not_mentioned	released	unavailable
Haiku 5.5	imcs21	test	10175734	symptom_329	10175734	0.000556	3.0436021669302136	not_mentioned		not_mentioned	correct	ok	not_mentioned	released	unavailable
Haiku 5.5	imcs21	test	10175734	symptom_330	10175734	0.000556	3.0436021669302136	not_mentioned		not_mentioned	correct	ok	not_mentioned	released	unavailable
Haiku 5.5	imcs21	test	10177232	symptom_000	10177232	0.0007876000000000001	5.535241583129391	negative	0.95	positive	incorrect	ok	positive	released	reported_percentage
Haiku 5.5	imcs21	test	10177232	symptom_001	10177232	0.0007876000000000001	5.535241583129391	positive	0.92	positive	correct	ok	positive	released	reported_percentage
Haiku 5.5	imcs21	test	10177232	symptom_002	10177232	0.0007876000000000001	5.535241583129391	not_mentioned		not_mentioned	correct	ok	not_mentioned	released	unavailable
Haiku 5.5	imcs21	test	10177232	symptom_003	10177232	0.0007876000000000001	5.535241583129391	not_mentioned		not_mentioned	correct	ok	not_mentioned	released	unavailable
Haiku 5.5	imcs21	test	10177232	symptom_004	10177232	0.0007876000000000001	5.535241583129391	not_mentioned		not_mentioned	correct	ok	not_mentioned	released	unavailable
Haiku 5.5	imcs21	test	10177232	symptom_005	10177232	0.0007876000000000001	5.535241583129391	not_mentioned		not_mentioned	correct	ok	not_mentioned	released	unavailable
Haiku 5.5	imcs21	test	10177232	symptom_006	10177232	0.0007876000000000001	5.535241583129391	not_mentioned		not_mentioned	correct	ok	not_mentioned	released	unavailable
Haiku 5.5	imcs21	test	10177232	symptom_007	10177232	0.0007876000000000001	5.535241583129391	not_mentioned		not_mentioned	correct	ok	not_mentioned	released	unavailable
Haiku 5.5	imcs21	test	10177232	symptom_008	10177232	0.0007876000000000001	5.535241583129391	not_mentioned		not_mentioned	correct	ok	not_mentioned	released	unavailable
Haiku 5.5	imcs21	test	10177232	symptom_009	10177232	0.0007876000000000001	5.535241583129391	not_mentioned		not_mentioned	correct	ok	not_mentioned	released	unavailable
Haiku 5.5	imcs21	test	10177232	symptom_010	10177232	0.0007876000000000001	5.535241583129391	not_mentioned		not_mentioned	correct	ok	not_mentioned	released	unavailable
Haiku 5.5	imcs21	test	10177232	symptom_011	10177232	0.0007876000000000001	5.535241583129391	not_mentioned		not_mentioned	correct	ok	not_mentioned	released	unavailable
Haiku 5.5	imcs21	test	10177232	symptom_012	10177232	0.0007876000000000001	5.535241583129391	not_mentioned		not_mentioned	correct	ok	not_mentioned	released	unavailable
Haiku 5.5	imcs21	test	10177232	symptom_013	10177232	0.0007876000000000001	5.535241583129391	not_mentioned		not_mentioned	correct	ok	not_mentioned	released	unavailable
Haiku 5.5	imcs21	test	10177232	symptom_014	10177232	0.0007876000000000001	5.535241583129391	not_mentioned		uncertain	incorrect	ok	uncertain	released	unavailable
Haiku 5.5	imcs21	test	10177232	symptom_015	10177232	0.0007876000000000001	5.535241583129391	not_mentioned		not_mentioned	correct	ok	not_mentioned	released	unavailable
Haiku 5.5	imcs21	test	10177232	symptom_016	10177232	0.0007876000000000001	5.535241583129391	not_mentioned		not_mentioned	correct	ok	not_mentioned	released	unavailable
Haiku 5.5	imcs21	test	10177232	symptom_017	10177232	0.0007876000000000001	5.535241583129391	not_mentioned		uncertain	incorrect	ok	uncertain	released	unavailable
Haiku 5.5	imcs21	test	10177232	symptom_018	10177232	0.0007876000000000001	5.535241583129391	not_mentioned		not_mentioned	correct	ok	not_mentioned	released	unavailable
Haiku 5.5	imcs21	test	10177232	symptom_019	10177232	0.0007876000000000001	5.535241583129391	not_mentioned		not_mentioned	correct	ok	not_mentioned	released	unavailable
Haiku 5.5	imcs21	test	10177232	symptom_020	10177232	0.0007876000000000001	5.535241583129391	not_mentioned		not_mentioned	correct	ok	not_mentioned	released	unavailable
Haiku 5.5	imcs21	test	10177232	symptom_021	10177232	0.0007876000000000001	5.535241583129391	not_mentioned		not_mentioned	correct	ok	not_mentioned	released	unavailable
Haiku 5.5	imcs21	test	10177232	symptom_022	10177232	0.0007876000000000001	5.535241583129391	not_mentioned		not_mentioned	correct	ok	not_mentioned	released	unavailable
Haiku 5.5	imcs21	test	10177232	symptom_023	10177232	0.0007876000000000001	5.535241583129391	not_mentioned		not_mentioned	correct	ok	not_mentioned	released	unavailable
Haiku 5.5	imcs21	test	10177232	symptom_024	10177232	0.0007876000000000001	5.535241583129391	not_mentioned		not_mentioned	correct	ok	not_mentioned	released	unavailable
Haiku 5.5	imcs21	test	10177232	symptom_025	10177232	0.0007876000000000001	5.535241583129391	not_mentioned		not_mentioned	correct	ok	not_mentioned	released	unavailable
Haiku 5.5	imcs21	test	10177232	symptom_026	10177232	0.0007876000000000001	5.535241583129391	not_mentioned		not_mentioned	correct	ok	not_mentioned	released	unavailable
Haiku 5.5	imcs21	test	10177232	symptom_027	10177232	0.0007876000000000001	5.535241583129391	not_mentioned		not_mentioned	correct	ok	not_mentioned	released	unavailable
Haiku 5.5	imcs21	test	10177232	symptom_028	10177232	0.0007876000000000001	5.535241583129391	not_mentioned		not_mentioned	correct	ok	not_mentioned	released	unavailable
Haiku 5.5	imcs21	test	10177232	symptom_029	10177232	0.0007876000000000001	5.535241583129391	not_mentioned		not_mentioned	correct	ok	not_mentioned	released	unavailable
Haiku 5.5	imcs21	test	10177232	symptom_030	10177232	0.0007876000000000001	5.535241583129391	not_mentioned		not_mentioned	correct	ok	not_mentioned	released	unavailable
Haiku 5.5	imcs21	test	10177232	symptom_031	10177232	0.0007876000000000001	5.535241583129391	not_mentioned		not_mentioned	correct	ok	not_mentioned	released	unavailable
Haiku 5.5	imcs21	test	10177232	symptom_032	10177232	0.0007876000000000001	5.535241583129391	not_mentioned		not_mentioned	correct	ok	not_mentioned	released	unavailable
Haiku 5.5	imcs21	test	10177232	symptom_033	10177232	0.0007876000000000001	5.535241583129391	not_mentioned		not_mentioned	correct	ok	not_mentioned	released	unavailable
Haiku 5.5	imcs21	test	10177232	symptom_034	10177232	0.0007876000000000001	5.535241583129391	not_mentioned		not_mentioned	correct	ok	not_mentioned	released	unavailable
Haiku 5.5	imcs21	test	10177232	symptom_035	10177232	0.0007876000000000001	5.535241583129391	not_mentioned		not_mentioned	correct	ok	not_mentioned	released	unavailable
Haiku 5.5	imcs21	test	10177232	symptom_036	10177232	0.0007876000000000001	5.535241583129391	not_mentioned		not_mentioned	correct	ok	not_mentioned	released	unavailable
Haiku 5.5	imcs21	test	10177232	symptom_037	10177232	0.0007876000000000001	5.535241583129391	not_mentioned		not_mentioned	correct	ok	not_mentioned	released	unavailable
Haiku 5.5	imcs21	test	10177232	symptom_038	10177232	0.0007876000000000001	5.535241583129391	not_mentioned		not_mentioned	correct	ok	not_mentioned	released	unavailable
Haiku 5.5	imcs21	test	10177232	symptom_039	10177232	0.0007876000000000001	5.535241583129391	not_mentioned		not_mentioned	correct	ok	not_mentioned	released	unavailable
Haiku 5.5	imcs21	test	10177232	symptom_040	10177232	0.0007876000000000001	5.535241583129391	not_mentioned		not_mentioned	correct	ok	not_mentioned	released	unavailable
Haiku 5.5	imcs21	test	10177232	symptom_041	10177232	0.0007876000000000001	5.535241583129391	not_mentioned		not_mentioned	correct	ok	not_mentioned	released	unavailable
Haiku 5.5	imcs21	test	10177232	symptom_042	10177232	0.0007876000000000001	5.535241583129391	not_mentioned		not_mentioned	correct	ok	not_mentioned	released	unavailable
Haiku 5.5	imcs21	test	10177232	symptom_043	10177232	0.0007876000000000001	5.535241583129391	not_mentioned		not_mentioned	correct	ok	not_mentioned	released	unavailable
Haiku 5.5	imcs21	test	10177232	symptom_044	10177232	0.0007876000000000001	5.535241583129391	not_mentioned		not_mentioned	correct	ok	not_mentioned	released	unavailable
Haiku 5.5	imcs21	test	10177232	symptom_045	10177232	0.0007876000000000001	5.535241583129391	not_mentioned		not_mentioned	correct	ok	not_mentioned	released	unavailable
Haiku 5.5	imcs21	test	10177232	symptom_046	10177232	0.0007876000000000001	5.535241583129391	not_mentioned		not_mentioned	correct	ok	not_mentioned	released	unavailable
Haiku 5.5	imcs21	test	10177232	symptom_047	10177232	0.0007876000000000001	5.535241583129391	not_mentioned		not_mentioned	correct	ok	not_mentioned	released	unavailable
Haiku 5.5	imcs21	test	10177232	symptom_048	10177232	0.0007876000000000001	5.535241583129391	not_mentioned		not_mentioned	correct	ok	not_mentioned	released	unavailable
Haiku 5.5	imcs21	test	10177232	symptom_049	10177232	0.0007876000000000001	5.535241583129391	not_mentioned		not_mentioned	correct	ok	not_mentioned	released	unavailable
Haiku 5.5	imcs21	test	10177232	symptom_050	10177232	0.0007876000000000001	5.535241583129391	not_mentioned		not_mentioned	correct	ok	not_mentioned	released	unavailable
Haiku 5.5	imcs21	test	10177232	symptom_051	10177232	0.0007876000000000001	5.535241583129391	not_mentioned		not_mentioned	correct	ok	not_mentioned	released	unavailable
Haiku 5.5	imcs21	test	10177232	symptom_052	10177232	0.0007876000000000001	5.535241583129391	not_mentioned		not_mentioned	correct	ok	not_mentioned	released	unavailable
Haiku 5.5	imcs21	test	10177232	symptom_053	10177232	0.0007876000000000001	5.535241583129391	not_mentioned		not_mentioned	correct	ok	not_mentioned	released	unavailable
Haiku 5.5	imcs21	test	10177232	symptom_054	10177232	0.0007876000000000001	5.535241583129391	not_mentioned		not_mentioned	correct	ok	not_mentioned	released	unavailable
Haiku 5.5	imcs21	test	10177232	symptom_055	10177232	0.0007876000000000001	5.535241583129391	not_mentioned		not_mentioned	correct	ok	not_mentioned	released	unavailable
Haiku 5.5	imcs21	test	10177232	symptom_056	10177232	0.0007876000000000001	5.535241583129391	not_mentioned		not_mentioned	correct	ok	not_mentioned	released	unavailable
Haiku 5.5	imcs21	test	10177232	symptom_057	10177232	0.0007876000000000001	5.535241583129391	not_mentioned		not_mentioned	correct	ok	not_mentioned	released	unavailable
Haiku 5.5	imcs21	test	10177232	symptom_058	10177232	0.0007876000000000001	5.535241583129391	not_mentioned		not_mentioned	correct	ok	not_mentioned	released	unavailable
Haiku 5.5	imcs21	test	10177232	symptom_059	10177232	0.0007876000000000001	5.535241583129391	not_mentioned		not_mentioned	correct	ok	not_mentioned	released	unavailable
Haiku 5.5	imcs21	test	10177232	symptom_060	10177232	0.0007876000000000001	5.535241583129391	not_mentioned		not_mentioned	correct	ok	not_mentioned	released	unavailable
Haiku 5.5	imcs21	test	10177232	symptom_061	10177232	0.0007876000000000001	5.535241583129391	not_mentioned		not_mentioned	correct	ok	not_mentioned	released	unavailable
Haiku 5.5	imcs21	test	10177232	symptom_062	10177232	0.0007876000000000001	5.535241583129391	not_mentioned		not_mentioned	correct	ok	not_mentioned	released	unavailable
Haiku 5.5	imcs21	test	10177232	symptom_063	10177232	0.0007876000000000001	5.535241583129391	not_mentioned		not_mentioned	correct	ok	not_mentioned	released	unavailable
Haiku 5.5	imcs21	test	10177232	symptom_064	10177232	0.0007876000000000001	5.535241583129391	not_mentioned		not_mentioned	correct	ok	not_mentioned	released	unavailable
Haiku 5.5	imcs21	test	10177232	symptom_065	10177232	0.0007876000000000001	5.535241583129391	not_mentioned		not_mentioned	correct	ok	not_mentioned	released	unavailable
Haiku 5.5	imcs21	test	10177232	symptom_066	10177232	0.0007876000000000001	5.535241583129391	not_mentioned		not_mentioned	correct	ok	not_mentioned	released	unavailable
Haiku 5.5	imcs21	test	10177232	symptom_067	10177232	0.0007876000000000001	5.535241583129391	not_mentioned		not_mentioned	correct	ok	not_mentioned	released	unavailable
Haiku 5.5	imcs21	test	10177232	symptom_068	10177232	0.0007876000000000001	5.535241583129391	not_mentioned		not_mentioned	correct	ok	not_mentioned	released	unavailable
Haiku 5.5	imcs21	test	10177232	symptom_069	10177232	0.0007876000000000001	5.535241583129391	not_mentioned		not_mentioned	correct	ok	not_mentioned	released	unavailable
Haiku 5.5	imcs21	test	10177232	symptom_070	10177232	0.0007876000000000001	5.535241583129391	not_mentioned		not_mentioned	correct	ok	not_mentioned	released	unavailable
Haiku 5.5	imcs21	test	10177232	symptom_071	10177232	0.0007876000000000001	5.535241583129391	not_mentioned		not_mentioned	correct	ok	not_mentioned	released	unavailable
Haiku 5.5	imcs21	test	10177232	symptom_072	10177232	0.0007876000000000001	5.535241583129391	not_mentioned		not_mentioned	correct	ok	not_mentioned	released	unavailable
Haiku 5.5	imcs21	test	10177232	symptom_073	10177232	0.0007876000000000001	5.535241583129391	not_mentioned		not_mentioned	correct	ok	not_mentioned	released	unavailable
Haiku 5.5	imcs21	test	10177232	symptom_074	10177232	0.0007876000000000001	5.535241583129391	not_mentioned		not_mentioned	correct	ok	not_mentioned	released	unavailable
Haiku 5.5	imcs21	test	10177232	symptom_075	10177232	0.0007876000000000001	5.535241583129391	not_mentioned		not_mentioned	correct	ok	not_mentioned	released	unavailable
Haiku 5.5	imcs21	test	10177232	symptom_076	10177232	0.0007876000000000001	5.535241583129391	not_mentioned		not_mentioned	correct	ok	not_mentioned	released	unavailable
Haiku 5.5	imcs21	test	10177232	symptom_077	10177232	0.0007876000000000001	5.535241583129391	uncertain	0.35	not_mentioned	incorrect	ok	not_mentioned	released	reported_percentage
Haiku 5.5	imcs21	test	10177232	symptom_078	10177232	0.0007876000000000001	5.535241583129391	not_mentioned		not_mentioned	correct	ok	not_mentioned	released	unavailable
Haiku 5.5	imcs21	test	10177232	symptom_079	10177232	0.0007876000000000001	5.535241583129391	not_mentioned		not_mentioned	correct	ok	not_mentioned	released	unavailable
Haiku 5.5	imcs21	test	10177232	symptom_080	10177232	0.0007876000000000001	5.535241583129391	not_mentioned		not_mentioned	correct	ok	not_mentioned	released	unavailable
Haiku 5.5	imcs21	test	10177232	symptom_081	10177232	0.0007876000000000001	5.535241583129391	not_mentioned		not_mentioned	correct	ok	not_mentioned	released	unavailable
Haiku 5.5	imcs21	test	10177232	symptom_082	10177232	0.0007876000000000001	5.535241583129391	not_mentioned		not_mentioned	correct	ok	not_mentioned	released	unavailable
Haiku 5.5	imcs21	test	10177232	symptom_083	10177232	0.0007876000000000001	5.535241583129391	not_mentioned		not_mentioned	correct	ok	not_mentioned	released	unavailable
Haiku 5.5	imcs21	test	10177232	symptom_084	10177232	0.0007876000000000001	5.535241583129391	not_mentioned		not_mentioned	correct	ok	not_mentioned	released	unavailable
Haiku 5.5	imcs21	test	10177232	symptom_085	10177232	0.0007876000000000001	5.535241583129391	not_mentioned		not_mentioned	correct	ok	not_mentioned	released	unavailable
Haiku 5.5	imcs21	test	10177232	symptom_086	10177232	0.0007876000000000001	5.535241583129391	not_mentioned		not_mentioned	correct	ok	not_mentioned	released	unavailable
Haiku 5.5	imcs21	test	10177232	symptom_087	10177232	0.0007876000000000001	5.535241583129391	not_mentioned		not_mentioned	correct	ok	not_mentioned	released	unavailable
Haiku 5.5	imcs21	test	10177232	symptom_088	10177232	0.0007876000000000001	5.535241583129391	not_mentioned		not_mentioned	correct	ok	not_mentioned	released	unavailable
Haiku 5.5	imcs21	test	10177232	symptom_089	10177232	0.0007876000000000001	5.535241583129391	not_mentioned		not_mentioned	correct	ok	not_mentioned	released	unavailable
Haiku 5.5	imcs21	test	10177232	symptom_090	10177232	0.0007876000000000001	5.535241583129391	not_mentioned		not_mentioned	correct	ok	not_mentioned	released	unavailable
Haiku 5.5	imcs21	test	10177232	symptom_091	10177232	0.0007876000000000001	5.535241583129391	not_mentioned		not_mentioned	correct	ok	not_mentioned	released	unavailable
Haiku 5.5	imcs21	test	10177232	symptom_092	10177232	0.0007876000000000001	5.535241583129391	not_mentioned		not_mentioned	correct	ok	not_mentioned	released	unavailable
Haiku 5.5	imcs21	test	10177232	symptom_093	10177232	0.0007876000000000001	5.535241583129391	not_mentioned		not_mentioned	correct	ok	not_mentioned	released	unavailable
Haiku 5.5	imcs21	test	10177232	symptom_094	10177232	0.0007876000000000001	5.535241583129391	not_mentioned		not_mentioned	correct	ok	not_mentioned	released	unavailable
Haiku 5.5	imcs21	test	10177232	symptom_095	10177232	0.0007876000000000001	5.535241583129391	not_mentioned		not_mentioned	correct	ok	not_mentioned	released	unavailable
Haiku 5.5	imcs21	test	10177232	symptom_096	10177232	0.0007876000000000001	5.535241583129391	not_mentioned		not_mentioned	correct	ok	not_mentioned	released	unavailable
Haiku 5.5	imcs21	test	10177232	symptom_097	10177232	0.0007876000000000001	5.535241583129391	not_mentioned		not_mentioned	correct	ok	not_mentioned	released	unavailable
Haiku 5.5	imcs21	test	10177232	symptom_098	10177232	0.0007876000000000001	5.535241583129391	not_mentioned		not_mentioned	correct	ok	not_mentioned	released	unavailable
Haiku 5.5	imcs21	test	10177232	symptom_099	10177232	0.0007876000000000001	5.535241583129391	not_mentioned		not_mentioned	correct	ok	not_mentioned	released	unavailable
Haiku 5.5	imcs21	test	10177232	symptom_100	10177232	0.0007876000000000001	5.535241583129391	not_mentioned		not_mentioned	correct	ok	not_mentioned	released	unavailable
Haiku 5.5	imcs21	test	10177232	symptom_101	10177232	0.0007876000000000001	5.535241583129391	not_mentioned		not_mentioned	correct	ok	not_mentioned	released	unavailable
Haiku 5.5	imcs21	test	10177232	symptom_102	10177232	0.0007876000000000001	5.535241583129391	not_mentioned		not_mentioned	correct	ok	not_mentioned	released	unavailable
Haiku 5.5	imcs21	test	10177232	symptom_103	10177232	0.0007876000000000001	5.535241583129391	not_mentioned		not_mentioned	correct	ok	not_mentioned	released	unavailable
Haiku 5.5	imcs21	test	10177232	symptom_104	10177232	0.0007876000000000001	5.535241583129391	not_mentioned		not_mentioned	correct	ok	not_mentioned	released	unavailable
Haiku 5.5	imcs21	test	10177232	symptom_105	10177232	0.0007876000000000001	5.535241583129391	not_mentioned		not_mentioned	correct	ok	not_mentioned	released	unavailable
Haiku 5.5	imcs21	test	10177232	symptom_106	10177232	0.0007876000000000001	5.535241583129391	not_mentioned		not_mentioned	correct	ok	not_mentioned	released	unavailable
Haiku 5.5	imcs21	test	10177232	symptom_107	10177232	0.0007876000000000001	5.535241583129391	not_mentioned		not_mentioned	correct	ok	not_mentioned	released	unavailable
Haiku 5.5	imcs21	test	10177232	symptom_108	10177232	0.0007876000000000001	5.535241583129391	not_mentioned		not_mentioned	correct	ok	not_mentioned	released	unavailable
Haiku 5.5	imcs21	test	10177232	symptom_109	10177232	0.0007876000000000001	5.535241583129391	not_mentioned		not_mentioned	correct	ok	not_mentioned	released	unavailable
Haiku 5.5	imcs21	test	10177232	symptom_110	10177232	0.0007876000000000001	5.535241583129391	not_mentioned		not_mentioned	correct	ok	not_mentioned	released	unavailable
Haiku 5.5	imcs21	test	10177232	symptom_111	10177232	0.0007876000000000001	5.535241583129391	not_mentioned		not_mentioned	correct	ok	not_mentioned	released	unavailable
Haiku 5.5	imcs21	test	10177232	symptom_112	10177232	0.0007876000000000001	5.535241583129391	not_mentioned		not_mentioned	correct	ok	not_mentioned	released	unavailable
Haiku 5.5	imcs21	test	10177232	symptom_113	10177232	0.0007876000000000001	5.535241583129391	not_mentioned		not_mentioned	correct	ok	not_mentioned	released	unavailable
Haiku 5.5	imcs21	test	10177232	symptom_114	10177232	0.0007876000000000001	5.535241583129391	not_mentioned		not_mentioned	correct	ok	not_mentioned	released	unavailable
Haiku 5.5	imcs21	test	10177232	symptom_115	10177232	0.0007876000000000001	5.535241583129391	not_mentioned		not_mentioned	correct	ok	not_mentioned	released	unavailable
Haiku 5.5	imcs21	test	10177232	symptom_116	10177232	0.0007876000000000001	5.535241583129391	not_mentioned		not_mentioned	correct	ok	not_mentioned	released	unavailable
Haiku 5.5	imcs21	test	10177232	symptom_117	10177232	0.0007876000000000001	5.535241583129391	not_mentioned		not_mentioned	correct	ok	not_mentioned	released	unavailable
Haiku 5.5	imcs21	test	10177232	symptom_118	10177232	0.0007876000000000001	5.535241583129391	not_mentioned		not_mentioned	correct	ok	not_mentioned	released	unavailable
Haiku 5.5	imcs21	test	10177232	symptom_119	10177232	0.0007876000000000001	5.535241583129391	not_mentioned		not_mentioned	correct	ok	not_mentioned	released	unavailable
Haiku 5.5	imcs21	test	10177232	symptom_120	10177232	0.0007876000000000001	5.535241583129391	not_mentioned		not_mentioned	correct	ok	not_mentioned	released	unavailable
Haiku 5.5	imcs21	test	10177232	symptom_121	10177232	0.0007876000000000001	5.535241583129391	not_mentioned		not_mentioned	correct	ok	not_mentioned	released	unavailable
Haiku 5.5	imcs21	test	10177232	symptom_122	10177232	0.0007876000000000001	5.535241583129391	not_mentioned		not_mentioned	correct	ok	not_mentioned	released	unavailable
Haiku 5.5	imcs21	test	10177232	symptom_123	10177232	0.0007876000000000001	5.535241583129391	not_mentioned		not_mentioned	correct	ok	not_mentioned	released	unavailable
Haiku 5.5	imcs21	test	10177232	symptom_124	10177232	0.0007876000000000001	5.535241583129391	not_mentioned		not_mentioned	correct	ok	not_mentioned	released	unavailable
Haiku 5.5	imcs21	test	10177232	symptom_125	10177232	0.0007876000000000001	5.535241583129391	not_mentioned		not_mentioned	correct	ok	not_mentioned	released	unavailable
Haiku 5.5	imcs21	test	10177232	symptom_126	10177232	0.0007876000000000001	5.535241583129391	not_mentioned		not_mentioned	correct	ok	not_mentioned	released	unavailable
Haiku 5.5	imcs21	test	10177232	symptom_127	10177232	0.0007876000000000001	5.535241583129391	positive	0.65	not_mentioned	incorrect	ok	not_mentioned	released	reported_percentage
Haiku 5.5	imcs21	test	10177232	symptom_128	10177232	0.0007876000000000001	5.535241583129391	not_mentioned		not_mentioned	correct	ok	not_mentioned	released	unavailable
Haiku 5.5	imcs21	test	10177232	symptom_129	10177232	0.0007876000000000001	5.535241583129391	not_mentioned		not_mentioned	correct	ok	not_mentioned	released	unavailable
Haiku 5.5	imcs21	test	10177232	symptom_130	10177232	0.0007876000000000001	5.535241583129391	not_mentioned		not_mentioned	correct	ok	not_mentioned	released	unavailable
Haiku 5.5	imcs21	test	10177232	symptom_131	10177232	0.0007876000000000001	5.535241583129391	not_mentioned		not_mentioned	correct	ok	not_mentioned	released	unavailable
Haiku 5.5	imcs21	test	10177232	symptom_132	10177232	0.0007876000000000001	5.535241583129391	not_mentioned		not_mentioned	correct	ok	not_mentioned	released	unavailable
Haiku 5.5	imcs21	test	10177232	symptom_133	10177232	0.0007876000000000001	5.535241583129391	not_mentioned		not_mentioned	correct	ok	not_mentioned	released	unavailable
Haiku 5.5	imcs21	test	10177232	symptom_134	10177232	0.0007876000000000001	5.535241583129391	not_mentioned		not_mentioned	correct	ok	not_mentioned	released	unavailable
Haiku 5.5	imcs21	test	10177232	symptom_135	10177232	0.0007876000000000001	5.535241583129391	not_mentioned		not_mentioned	correct	ok	not_mentioned	released	unavailable
Haiku 5.5	imcs21	test	10177232	symptom_136	10177232	0.0007876000000000001	5.535241583129391	not_mentioned		not_mentioned	correct	ok	not_mentioned	released	unavailable
Haiku 5.5	imcs21	test	10177232	symptom_137	10177232	0.0007876000000000001	5.535241583129391	not_mentioned		not_mentioned	correct	ok	not_mentioned	released	unavailable
Haiku 5.5	imcs21	test	10177232	symptom_138	10177232	0.0007876000000000001	5.535241583129391	not_mentioned		not_mentioned	correct	ok	not_mentioned	released	unavailable
Haiku 5.5	imcs21	test	10177232	symptom_139	10177232	0.0007876000000000001	5.535241583129391	not_mentioned		not_mentioned	correct	ok	not_mentioned	released	unavailable
Haiku 5.5	imcs21	test	10177232	symptom_140	10177232	0.0007876000000000001	5.535241583129391	not_mentioned		not_mentioned	correct	ok	not_mentioned	released	unavailable
Haiku 5.5	imcs21	test	10177232	symptom_141	10177232	0.0007876000000000001	5.535241583129391	not_mentioned		not_mentioned	correct	ok	not_mentioned	released	unavailable
Haiku 5.5	imcs21	test	10177232	symptom_142	10177232	0.0007876000000000001	5.535241583129391	not_mentioned		not_mentioned	correct	ok	not_mentioned	released	unavailable
Haiku 5.5	imcs21	test	10177232	symptom_143	10177232	0.0007876000000000001	5.535241583129391	not_mentioned		not_mentioned	correct	ok	not_mentioned	released	unavailable
Haiku 5.5	imcs21	test	10177232	symptom_144	10177232	0.0007876000000000001	5.535241583129391	not_mentioned		not_mentioned	correct	ok	not_mentioned	released	unavailable
Haiku 5.5	imcs21	test	10177232	symptom_145	10177232	0.0007876000000000001	5.535241583129391	not_mentioned		not_mentioned	correct	ok	not_mentioned	released	unavailable
Haiku 5.5	imcs21	test	10177232	symptom_146	10177232	0.0007876000000000001	5.535241583129391	not_mentioned		not_mentioned	correct	ok	not_mentioned	released	unavailable
Haiku 5.5	imcs21	test	10177232	symptom_147	10177232	0.0007876000000000001	5.535241583129391	not_mentioned		not_mentioned	correct	ok	not_mentioned	released	unavailable
Haiku 5.5	imcs21	test	10177232	symptom_148	10177232	0.0007876000000000001	5.535241583129391	not_mentioned		not_mentioned	correct	ok	not_mentioned	released	unavailable
Haiku 5.5	imcs21	test	10177232	symptom_149	10177232	0.0007876000000000001	5.535241583129391	not_mentioned		not_mentioned	correct	ok	not_mentioned	released	unavailable
Haiku 5.5	imcs21	test	10177232	symptom_150	10177232	0.0007876000000000001	5.535241583129391	not_mentioned		not_mentioned	correct	ok	not_mentioned	released	unavailable
Haiku 5.5	imcs21	test	10177232	symptom_151	10177232	0.0007876000000000001	5.535241583129391	not_mentioned		not_mentioned	correct	ok	not_mentioned	released	unavailable
Haiku 5.5	imcs21	test	10177232	symptom_152	10177232	0.0007876000000000001	5.535241583129391	not_mentioned		not_mentioned	correct	ok	not_mentioned	released	unavailable
Haiku 5.5	imcs21	test	10177232	symptom_153	10177232	0.0007876000000000001	5.535241583129391	not_mentioned		not_mentioned	correct	ok	not_mentioned	released	unavailable
Haiku 5.5	imcs21	test	10177232	symptom_154	10177232	0.0007876000000000001	5.535241583129391	not_mentioned		not_mentioned	correct	ok	not_mentioned	released	unavailable
Haiku 5.5	imcs21	test	10177232	symptom_155	10177232	0.0007876000000000001	5.535241583129391	not_mentioned		not_mentioned	correct	ok	not_mentioned	released	unavailable
Haiku 5.5	imcs21	test	10177232	symptom_156	10177232	0.0007876000000000001	5.535241583129391	not_mentioned		not_mentioned	correct	ok	not_mentioned	released	unavailable
Haiku 5.5	imcs21	test	10177232	symptom_157	10177232	0.0007876000000000001	5.535241583129391	not_mentioned		not_mentioned	correct	ok	not_mentioned	released	unavailable
Haiku 5.5	imcs21	test	10177232	symptom_158	10177232	0.0007876000000000001	5.535241583129391	not_mentioned		not_mentioned	correct	ok	not_mentioned	released	unavailable
Haiku 5.5	imcs21	test	10177232	symptom_159	10177232	0.0007876000000000001	5.535241583129391	not_mentioned		not_mentioned	correct	ok	not_mentioned	released	unavailable
Haiku 5.5	imcs21	test	10177232	symptom_160	10177232	0.0007876000000000001	5.535241583129391	not_mentioned		not_mentioned	correct	ok	not_mentioned	released	unavailable
Haiku 5.5	imcs21	test	10177232	symptom_161	10177232	0.0007876000000000001	5.535241583129391	not_mentioned		not_mentioned	correct	ok	not_mentioned	released	unavailable
Haiku 5.5	imcs21	test	10177232	symptom_162	10177232	0.0007876000000000001	5.535241583129391	not_mentioned		not_mentioned	correct	ok	not_mentioned	released	unavailable
Haiku 5.5	imcs21	test	10177232	symptom_163	10177232	0.0007876000000000001	5.535241583129391	not_mentioned		not_mentioned	correct	ok	not_mentioned	released	unavailable
Haiku 5.5	imcs21	test	10177232	symptom_164	10177232	0.0007876000000000001	5.535241583129391	not_mentioned		not_mentioned	correct	ok	not_mentioned	released	unavailable
Haiku 5.5	imcs21	test	10177232	symptom_165	10177232	0.0007876000000000001	5.535241583129391	not_mentioned		not_mentioned	correct	ok	not_mentioned	released	unavailable
Haiku 5.5	imcs21	test	10177232	symptom_166	10177232	0.0007876000000000001	5.535241583129391	not_mentioned		not_mentioned	correct	ok	not_mentioned	released	unavailable
Haiku 5.5	imcs21	test	10177232	symptom_167	10177232	0.0007876000000000001	5.535241583129391	not_mentioned		not_mentioned	correct	ok	not_mentioned	released	unavailable
Haiku 5.5	imcs21	test	10177232	symptom_168	10177232	0.0007876000000000001	5.535241583129391	not_mentioned		not_mentioned	correct	ok	not_mentioned	released	unavailable
Haiku 5.5	imcs21	test	10177232	symptom_169	10177232	0.0007876000000000001	5.535241583129391	not_mentioned		not_mentioned	correct	ok	not_mentioned	released	unavailable
Haiku 5.5	imcs21	test	10177232	symptom_170	10177232	0.0007876000000000001	5.535241583129391	not_mentioned		not_mentioned	correct	ok	not_mentioned	released	unavailable
Haiku 5.5	imcs21	test	10177232	symptom_171	10177232	0.0007876000000000001	5.535241583129391	not_mentioned		not_mentioned	correct	ok	not_mentioned	released	unavailable
Haiku 5.5	imcs21	test	10177232	symptom_172	10177232	0.0007876000000000001	5.535241583129391	not_mentioned		not_mentioned	correct	ok	not_mentioned	released	unavailable
Haiku 5.5	imcs21	test	10177232	symptom_173	10177232	0.0007876000000000001	5.535241583129391	not_mentioned		not_mentioned	correct	ok	not_mentioned	released	unavailable
Haiku 5.5	imcs21	test	10177232	symptom_174	10177232	0.0007876000000000001	5.535241583129391	not_mentioned		not_mentioned	correct	ok	not_mentioned	released	unavailable
Haiku 5.5	imcs21	test	10177232	symptom_175	10177232	0.0007876000000000001	5.535241583129391	not_mentioned		not_mentioned	correct	ok	not_mentioned	released	unavailable
Haiku 5.5	imcs21	test	10177232	symptom_176	10177232	0.0007876000000000001	5.535241583129391	not_mentioned		not_mentioned	correct	ok	not_mentioned	released	unavailable
Haiku 5.5	imcs21	test	10177232	symptom_177	10177232	0.0007876000000000001	5.535241583129391	not_mentioned		not_mentioned	correct	ok	not_mentioned	released	unavailable
Haiku 5.5	imcs21	test	10177232	symptom_178	10177232	0.0007876000000000001	5.535241583129391	not_mentioned		not_mentioned	correct	ok	not_mentioned	released	unavailable
Haiku 5.5	imcs21	test	10177232	symptom_179	10177232	0.0007876000000000001	5.535241583129391	not_mentioned		not_mentioned	correct	ok	not_mentioned	released	unavailable
Haiku 5.5	imcs21	test	10177232	symptom_180	10177232	0.0007876000000000001	5.535241583129391	not_mentioned		not_mentioned	correct	ok	not_mentioned	released	unavailable
Haiku 5.5	imcs21	test	10177232	symptom_181	10177232	0.0007876000000000001	5.535241583129391	not_mentioned		not_mentioned	correct	ok	not_mentioned	released	unavailable
Haiku 5.5	imcs21	test	10177232	symptom_182	10177232	0.0007876000000000001	5.535241583129391	not_mentioned		not_mentioned	correct	ok	not_mentioned	released	unavailable
Haiku 5.5	imcs21	test	10177232	symptom_183	10177232	0.0007876000000000001	5.535241583129391	not_mentioned		not_mentioned	correct	ok	not_mentioned	released	unavailable
Haiku 5.5	imcs21	test	10177232	symptom_184	10177232	0.0007876000000000001	5.535241583129391	not_mentioned		not_mentioned	correct	ok	not_mentioned	released	unavailable
Haiku 5.5	imcs21	test	10177232	symptom_185	10177232	0.0007876000000000001	5.535241583129391	not_mentioned		not_mentioned	correct	ok	not_mentioned	released	unavailable
Haiku 5.5	imcs21	test	10177232	symptom_186	10177232	0.0007876000000000001	5.535241583129391	not_mentioned		not_mentioned	correct	ok	not_mentioned	released	unavailable
Haiku 5.5	imcs21	test	10177232	symptom_187	10177232	0.0007876000000000001	5.535241583129391	not_mentioned		not_mentioned	correct	ok	not_mentioned	released	unavailable
Haiku 5.5	imcs21	test	10177232	symptom_188	10177232	0.0007876000000000001	5.535241583129391	not_mentioned		not_mentioned	correct	ok	not_mentioned	released	unavailable
Haiku 5.5	imcs21	test	10177232	symptom_189	10177232	0.0007876000000000001	5.535241583129391	not_mentioned		not_mentioned	correct	ok	not_mentioned	released	unavailable
Haiku 5.5	imcs21	test	10177232	symptom_190	10177232	0.0007876000000000001	5.535241583129391	not_mentioned		not_mentioned	correct	ok	not_mentioned	released	unavailable
Haiku 5.5	imcs21	test	10177232	symptom_191	10177232	0.0007876000000000001	5.535241583129391	not_mentioned		not_mentioned	correct	ok	not_mentioned	released	unavailable
Haiku 5.5	imcs21	test	10177232	symptom_192	10177232	0.0007876000000000001	5.535241583129391	not_mentioned		not_mentioned	correct	ok	not_mentioned	released	unavailable
Haiku 5.5	imcs21	test	10177232	symptom_193	10177232	0.0007876000000000001	5.535241583129391	not_mentioned		not_mentioned	correct	ok	not_mentioned	released	unavailable
Haiku 5.5	imcs21	test	10177232	symptom_194	10177232	0.0007876000000000001	5.535241583129391	not_mentioned		not_mentioned	correct	ok	not_mentioned	released	unavailable
Haiku 5.5	imcs21	test	10177232	symptom_195	10177232	0.0007876000000000001	5.535241583129391	not_mentioned		not_mentioned	correct	ok	not_mentioned	released	unavailable
Haiku 5.5	imcs21	test	10177232	symptom_196	10177232	0.0007876000000000001	5.535241583129391	not_mentioned		not_mentioned	correct	ok	not_mentioned	released	unavailable
Haiku 5.5	imcs21	test	10177232	symptom_197	10177232	0.0007876000000000001	5.535241583129391	not_mentioned		not_mentioned	correct	ok	not_mentioned	released	unavailable
Haiku 5.5	imcs21	test	10177232	symptom_198	10177232	0.0007876000000000001	5.535241583129391	not_mentioned		not_mentioned	correct	ok	not_mentioned	released	unavailable
Haiku 5.5	imcs21	test	10177232	symptom_199	10177232	0.0007876000000000001	5.535241583129391	not_mentioned		not_mentioned	correct	ok	not_mentioned	released	unavailable
Haiku 5.5	imcs21	test	10177232	symptom_200	10177232	0.0007876000000000001	5.535241583129391	not_mentioned		not_mentioned	correct	ok	not_mentioned	released	unavailable
Haiku 5.5	imcs21	test	10177232	symptom_201	10177232	0.0007876000000000001	5.535241583129391	not_mentioned		not_mentioned	correct	ok	not_mentioned	released	unavailable
Haiku 5.5	imcs21	test	10177232	symptom_202	10177232	0.0007876000000000001	5.535241583129391	not_mentioned		not_mentioned	correct	ok	not_mentioned	released	unavailable
Haiku 5.5	imcs21	test	10177232	symptom_203	10177232	0.0007876000000000001	5.535241583129391	not_mentioned		not_mentioned	correct	ok	not_mentioned	released	unavailable
Haiku 5.5	imcs21	test	10177232	symptom_204	10177232	0.0007876000000000001	5.535241583129391	not_mentioned		not_mentioned	correct	ok	not_mentioned	released	unavailable
Haiku 5.5	imcs21	test	10177232	symptom_205	10177232	0.0007876000000000001	5.535241583129391	not_mentioned		not_mentioned	correct	ok	not_mentioned	released	unavailable
Haiku 5.5	imcs21	test	10177232	symptom_206	10177232	0.0007876000000000001	5.535241583129391	not_mentioned		not_mentioned	correct	ok	not_mentioned	released	unavailable
Haiku 5.5	imcs21	test	10177232	symptom_207	10177232	0.0007876000000000001	5.535241583129391	not_mentioned		not_mentioned	correct	ok	not_mentioned	released	unavailable
Haiku 5.5	imcs21	test	10177232	symptom_208	10177232	0.0007876000000000001	5.535241583129391	not_mentioned		not_mentioned	correct	ok	not_mentioned	released	unavailable
Haiku 5.5	imcs21	test	10177232	symptom_209	10177232	0.0007876000000000001	5.535241583129391	not_mentioned		not_mentioned	correct	ok	not_mentioned	released	unavailable
Haiku 5.5	imcs21	test	10177232	symptom_210	10177232	0.0007876000000000001	5.535241583129391	not_mentioned		not_mentioned	correct	ok	not_mentioned	released	unavailable
Haiku 5.5	imcs21	test	10177232	symptom_211	10177232	0.0007876000000000001	5.535241583129391	not_mentioned		not_mentioned	correct	ok	not_mentioned	released	unavailable
Haiku 5.5	imcs21	test	10177232	symptom_212	10177232	0.0007876000000000001	5.535241583129391	not_mentioned		not_mentioned	correct	ok	not_mentioned	released	unavailable
Haiku 5.5	imcs21	test	10177232	symptom_213	10177232	0.0007876000000000001	5.535241583129391	not_mentioned		not_mentioned	correct	ok	not_mentioned	released	unavailable
Haiku 5.5	imcs21	test	10177232	symptom_214	10177232	0.0007876000000000001	5.535241583129391	not_mentioned		not_mentioned	correct	ok	not_mentioned	released	unavailable
Haiku 5.5	imcs21	test	10177232	symptom_215	10177232	0.0007876000000000001	5.535241583129391	not_mentioned		not_mentioned	correct	ok	not_mentioned	released	unavailable
Haiku 5.5	imcs21	test	10177232	symptom_216	10177232	0.0007876000000000001	5.535241583129391	not_mentioned		not_mentioned	correct	ok	not_mentioned	released	unavailable
Haiku 5.5	imcs21	test	10177232	symptom_217	10177232	0.0007876000000000001	5.535241583129391	not_mentioned		not_mentioned	correct	ok	not_mentioned	released	unavailable
Haiku 5.5	imcs21	test	10177232	symptom_218	10177232	0.0007876000000000001	5.535241583129391	not_mentioned		not_mentioned	correct	ok	not_mentioned	released	unavailable
Haiku 5.5	imcs21	test	10177232	symptom_219	10177232	0.0007876000000000001	5.535241583129391	not_mentioned		not_mentioned	correct	ok	not_mentioned	released	unavailable
Haiku 5.5	imcs21	test	10177232	symptom_220	10177232	0.0007876000000000001	5.535241583129391	not_mentioned		not_mentioned	correct	ok	not_mentioned	released	unavailable
Haiku 5.5	imcs21	test	10177232	symptom_221	10177232	0.0007876000000000001	5.535241583129391	not_mentioned		not_mentioned	correct	ok	not_mentioned	released	unavailable
Haiku 5.5	imcs21	test	10177232	symptom_222	10177232	0.0007876000000000001	5.535241583129391	not_mentioned		not_mentioned	correct	ok	not_mentioned	released	unavailable
Haiku 5.5	imcs21	test	10177232	symptom_223	10177232	0.0007876000000000001	5.535241583129391	not_mentioned		not_mentioned	correct	ok	not_mentioned	released	unavailable
Haiku 5.5	imcs21	test	10177232	symptom_224	10177232	0.0007876000000000001	5.535241583129391	not_mentioned		not_mentioned	correct	ok	not_mentioned	released	unavailable
Haiku 5.5	imcs21	test	10177232	symptom_225	10177232	0.0007876000000000001	5.535241583129391	not_mentioned		not_mentioned	correct	ok	not_mentioned	released	unavailable
Haiku 5.5	imcs21	test	10177232	symptom_226	10177232	0.0007876000000000001	5.535241583129391	not_mentioned		not_mentioned	correct	ok	not_mentioned	released	unavailable
Haiku 5.5	imcs21	test	10177232	symptom_227	10177232	0.0007876000000000001	5.535241583129391	not_mentioned		not_mentioned	correct	ok	not_mentioned	released	unavailable
Haiku 5.5	imcs21	test	10177232	symptom_228	10177232	0.0007876000000000001	5.535241583129391	not_mentioned		not_mentioned	correct	ok	not_mentioned	released	unavailable
Haiku 5.5	imcs21	test	10177232	symptom_229	10177232	0.0007876000000000001	5.535241583129391	not_mentioned		not_mentioned	correct	ok	not_mentioned	released	unavailable
Haiku 5.5	imcs21	test	10177232	symptom_230	10177232	0.0007876000000000001	5.535241583129391	not_mentioned		not_mentioned	correct	ok	not_mentioned	released	unavailable
Haiku 5.5	imcs21	test	10177232	symptom_231	10177232	0.0007876000000000001	5.535241583129391	not_mentioned		not_mentioned	correct	ok	not_mentioned	released	unavailable
Haiku 5.5	imcs21	test	10177232	symptom_232	10177232	0.0007876000000000001	5.535241583129391	not_mentioned		not_mentioned	correct	ok	not_mentioned	released	unavailable
Haiku 5.5	imcs21	test	10177232	symptom_233	10177232	0.0007876000000000001	5.535241583129391	not_mentioned		not_mentioned	correct	ok	not_mentioned	released	unavailable
Haiku 5.5	imcs21	test	10177232	symptom_234	10177232	0.0007876000000000001	5.535241583129391	not_mentioned		not_mentioned	correct	ok	not_mentioned	released	unavailable
Haiku 5.5	imcs21	test	10177232	symptom_235	10177232	0.0007876000000000001	5.535241583129391	not_mentioned		not_mentioned	correct	ok	not_mentioned	released	unavailable
Haiku 5.5	imcs21	test	10177232	symptom_236	10177232	0.0007876000000000001	5.535241583129391	not_mentioned		not_mentioned	correct	ok	not_mentioned	released	unavailable
Haiku 5.5	imcs21	test	10177232	symptom_237	10177232	0.0007876000000000001	5.535241583129391	not_mentioned		not_mentioned	correct	ok	not_mentioned	released	unavailable
Haiku 5.5	imcs21	test	10177232	symptom_238	10177232	0.0007876000000000001	5.535241583129391	not_mentioned		not_mentioned	correct	ok	not_mentioned	released	unavailable
Haiku 5.5	imcs21	test	10177232	symptom_239	10177232	0.0007876000000000001	5.535241583129391	not_mentioned		not_mentioned	correct	ok	not_mentioned	released	unavailable
Haiku 5.5	imcs21	test	10177232	symptom_240	10177232	0.0007876000000000001	5.535241583129391	not_mentioned		not_mentioned	correct	ok	not_mentioned	released	unavailable
Haiku 5.5	imcs21	test	10177232	symptom_241	10177232	0.0007876000000000001	5.535241583129391	not_mentioned		not_mentioned	correct	ok	not_mentioned	released	unavailable
Haiku 5.5	imcs21	test	10177232	symptom_242	10177232	0.0007876000000000001	5.535241583129391	not_mentioned		not_mentioned	correct	ok	not_mentioned	released	unavailable
Haiku 5.5	imcs21	test	10177232	symptom_243	10177232	0.0007876000000000001	5.535241583129391	not_mentioned		not_mentioned	correct	ok	not_mentioned	released	unavailable
Haiku 5.5	imcs21	test	10177232	symptom_244	10177232	0.0007876000000000001	5.535241583129391	not_mentioned		not_mentioned	correct	ok	not_mentioned	released	unavailable
Haiku 5.5	imcs21	test	10177232	symptom_245	10177232	0.0007876000000000001	5.535241583129391	not_mentioned		not_mentioned	correct	ok	not_mentioned	released	unavailable
Haiku 5.5	imcs21	test	10177232	symptom_246	10177232	0.0007876000000000001	5.535241583129391	not_mentioned		not_mentioned	correct	ok	not_mentioned	released	unavailable
Haiku 5.5	imcs21	test	10177232	symptom_247	10177232	0.0007876000000000001	5.535241583129391	not_mentioned		not_mentioned	correct	ok	not_mentioned	released	unavailable
Haiku 5.5	imcs21	test	10177232	symptom_248	10177232	0.0007876000000000001	5.535241583129391	not_mentioned		not_mentioned	correct	ok	not_mentioned	released	unavailable
Haiku 5.5	imcs21	test	10177232	symptom_249	10177232	0.0007876000000000001	5.535241583129391	not_mentioned		not_mentioned	correct	ok	not_mentioned	released	unavailable
Haiku 5.5	imcs21	test	10177232	symptom_250	10177232	0.0007876000000000001	5.535241583129391	not_mentioned		not_mentioned	correct	ok	not_mentioned	released	unavailable
Haiku 5.5	imcs21	test	10177232	symptom_251	10177232	0.0007876000000000001	5.535241583129391	not_mentioned		not_mentioned	correct	ok	not_mentioned	released	unavailable
Haiku 5.5	imcs21	test	10177232	symptom_252	10177232	0.0007876000000000001	5.535241583129391	not_mentioned		not_mentioned	correct	ok	not_mentioned	released	unavailable
Haiku 5.5	imcs21	test	10177232	symptom_253	10177232	0.0007876000000000001	5.535241583129391	not_mentioned		not_mentioned	correct	ok	not_mentioned	released	unavailable
Haiku 5.5	imcs21	test	10177232	symptom_254	10177232	0.0007876000000000001	5.535241583129391	not_mentioned		not_mentioned	correct	ok	not_mentioned	released	unavailable
Haiku 5.5	imcs21	test	10177232	symptom_255	10177232	0.0007876000000000001	5.535241583129391	not_mentioned		not_mentioned	correct	ok	not_mentioned	released	unavailable
Haiku 5.5	imcs21	test	10177232	symptom_256	10177232	0.0007876000000000001	5.535241583129391	not_mentioned		not_mentioned	correct	ok	not_mentioned	released	unavailable
Haiku 5.5	imcs21	test	10177232	symptom_257	10177232	0.0007876000000000001	5.535241583129391	not_mentioned		not_mentioned	correct	ok	not_mentioned	released	unavailable
Haiku 5.5	imcs21	test	10177232	symptom_258	10177232	0.0007876000000000001	5.535241583129391	not_mentioned		not_mentioned	correct	ok	not_mentioned	released	unavailable
Haiku 5.5	imcs21	test	10177232	symptom_259	10177232	0.0007876000000000001	5.535241583129391	not_mentioned		not_mentioned	correct	ok	not_mentioned	released	unavailable
Haiku 5.5	imcs21	test	10177232	symptom_260	10177232	0.0007876000000000001	5.535241583129391	not_mentioned		not_mentioned	correct	ok	not_mentioned	released	unavailable
Haiku 5.5	imcs21	test	10177232	symptom_261	10177232	0.0007876000000000001	5.535241583129391	not_mentioned		not_mentioned	correct	ok	not_mentioned	released	unavailable
Haiku 5.5	imcs21	test	10177232	symptom_262	10177232	0.0007876000000000001	5.535241583129391	not_mentioned		not_mentioned	correct	ok	not_mentioned	released	unavailable
Haiku 5.5	imcs21	test	10177232	symptom_263	10177232	0.0007876000000000001	5.535241583129391	not_mentioned		not_mentioned	correct	ok	not_mentioned	released	unavailable
Haiku 5.5	imcs21	test	10177232	symptom_264	10177232	0.0007876000000000001	5.535241583129391	not_mentioned		not_mentioned	correct	ok	not_mentioned	released	unavailable
Haiku 5.5	imcs21	test	10177232	symptom_265	10177232	0.0007876000000000001	5.535241583129391	not_mentioned		not_mentioned	correct	ok	not_mentioned	released	unavailable
Haiku 5.5	imcs21	test	10177232	symptom_266	10177232	0.0007876000000000001	5.535241583129391	not_mentioned		not_mentioned	correct	ok	not_mentioned	released	unavailable
Haiku 5.5	imcs21	test	10177232	symptom_267	10177232	0.0007876000000000001	5.535241583129391	not_mentioned		not_mentioned	correct	ok	not_mentioned	released	unavailable
Haiku 5.5	imcs21	test	10177232	symptom_268	10177232	0.0007876000000000001	5.535241583129391	not_mentioned		not_mentioned	correct	ok	not_mentioned	released	unavailable
Haiku 5.5	imcs21	test	10177232	symptom_269	10177232	0.0007876000000000001	5.535241583129391	not_mentioned		not_mentioned	correct	ok	not_mentioned	released	unavailable
Haiku 5.5	imcs21	test	10177232	symptom_270	10177232	0.0007876000000000001	5.535241583129391	not_mentioned		not_mentioned	correct	ok	not_mentioned	released	unavailable
Haiku 5.5	imcs21	test	10177232	symptom_271	10177232	0.0007876000000000001	5.535241583129391	not_mentioned		not_mentioned	correct	ok	not_mentioned	released	unavailable
Haiku 5.5	imcs21	test	10177232	symptom_272	10177232	0.0007876000000000001	5.535241583129391	not_mentioned		not_mentioned	correct	ok	not_mentioned	released	unavailable
Haiku 5.5	imcs21	test	10177232	symptom_273	10177232	0.0007876000000000001	5.535241583129391	not_mentioned		not_mentioned	correct	ok	not_mentioned	released	unavailable
Haiku 5.5	imcs21	test	10177232	symptom_274	10177232	0.0007876000000000001	5.535241583129391	not_mentioned		not_mentioned	correct	ok	not_mentioned	released	unavailable
Haiku 5.5	imcs21	test	10177232	symptom_275	10177232	0.0007876000000000001	5.535241583129391	not_mentioned		not_mentioned	correct	ok	not_mentioned	released	unavailable
Haiku 5.5	imcs21	test	10177232	symptom_276	10177232	0.0007876000000000001	5.535241583129391	not_mentioned		not_mentioned	correct	ok	not_mentioned	released	unavailable
Haiku 5.5	imcs21	test	10177232	symptom_277	10177232	0.0007876000000000001	5.535241583129391	not_mentioned		not_mentioned	correct	ok	not_mentioned	released	unavailable
Haiku 5.5	imcs21	test	10177232	symptom_278	10177232	0.0007876000000000001	5.535241583129391	not_mentioned		not_mentioned	correct	ok	not_mentioned	released	unavailable
Haiku 5.5	imcs21	test	10177232	symptom_279	10177232	0.0007876000000000001	5.535241583129391	not_mentioned		not_mentioned	correct	ok	not_mentioned	released	unavailable
Haiku 5.5	imcs21	test	10177232	symptom_280	10177232	0.0007876000000000001	5.535241583129391	not_mentioned		not_mentioned	correct	ok	not_mentioned	released	unavailable
Haiku 5.5	imcs21	test	10177232	symptom_281	10177232	0.0007876000000000001	5.535241583129391	not_mentioned		not_mentioned	correct	ok	not_mentioned	released	unavailable
Haiku 5.5	imcs21	test	10177232	symptom_282	10177232	0.0007876000000000001	5.535241583129391	not_mentioned		not_mentioned	correct	ok	not_mentioned	released	unavailable
Haiku 5.5	imcs21	test	10177232	symptom_283	10177232	0.0007876000000000001	5.535241583129391	not_mentioned		not_mentioned	correct	ok	not_mentioned	released	unavailable
Haiku 5.5	imcs21	test	10177232	symptom_284	10177232	0.0007876000000000001	5.535241583129391	not_mentioned		not_mentioned	correct	ok	not_mentioned	released	unavailable
Haiku 5.5	imcs21	test	10177232	symptom_285	10177232	0.0007876000000000001	5.535241583129391	not_mentioned		not_mentioned	correct	ok	not_mentioned	released	unavailable
Haiku 5.5	imcs21	test	10177232	symptom_286	10177232	0.0007876000000000001	5.535241583129391	not_mentioned		not_mentioned	correct	ok	not_mentioned	released	unavailable
Haiku 5.5	imcs21	test	10177232	symptom_287	10177232	0.0007876000000000001	5.535241583129391	not_mentioned		not_mentioned	correct	ok	not_mentioned	released	unavailable
Haiku 5.5	imcs21	test	10177232	symptom_288	10177232	0.0007876000000000001	5.535241583129391	not_mentioned		not_mentioned	correct	ok	not_mentioned	released	unavailable
Haiku 5.5	imcs21	test	10177232	symptom_289	10177232	0.0007876000000000001	5.535241583129391	not_mentioned		not_mentioned	correct	ok	not_mentioned	released	unavailable
Haiku 5.5	imcs21	test	10177232	symptom_290	10177232	0.0007876000000000001	5.535241583129391	not_mentioned		not_mentioned	correct	ok	not_mentioned	released	unavailable
Haiku 5.5	imcs21	test	10177232	symptom_291	10177232	0.0007876000000000001	5.535241583129391	not_mentioned		not_mentioned	correct	ok	not_mentioned	released	unavailable
Haiku 5.5	imcs21	test	10177232	symptom_292	10177232	0.0007876000000000001	5.535241583129391	not_mentioned		not_mentioned	correct	ok	not_mentioned	released	unavailable
Haiku 5.5	imcs21	test	10177232	symptom_293	10177232	0.0007876000000000001	5.535241583129391	not_mentioned		not_mentioned	correct	ok	not_mentioned	released	unavailable
Haiku 5.5	imcs21	test	10177232	symptom_294	10177232	0.0007876000000000001	5.535241583129391	not_mentioned		not_mentioned	correct	ok	not_mentioned	released	unavailable
Haiku 5.5	imcs21	test	10177232	symptom_295	10177232	0.0007876000000000001	5.535241583129391	not_mentioned		not_mentioned	correct	ok	not_mentioned	released	unavailable
Haiku 5.5	imcs21	test	10177232	symptom_296	10177232	0.0007876000000000001	5.535241583129391	not_mentioned		not_mentioned	correct	ok	not_mentioned	released	unavailable
Haiku 5.5	imcs21	test	10177232	symptom_297	10177232	0.0007876000000000001	5.535241583129391	not_mentioned		not_mentioned	correct	ok	not_mentioned	released	unavailable
Haiku 5.5	imcs21	test	10177232	symptom_298	10177232	0.0007876000000000001	5.535241583129391	not_mentioned		not_mentioned	correct	ok	not_mentioned	released	unavailable
Haiku 5.5	imcs21	test	10177232	symptom_299	10177232	0.0007876000000000001	5.535241583129391	not_mentioned		not_mentioned	correct	ok	not_mentioned	released	unavailable
Haiku 5.5	imcs21	test	10177232	symptom_300	10177232	0.0007876000000000001	5.535241583129391	not_mentioned		not_mentioned	correct	ok	not_mentioned	released	unavailable
Haiku 5.5	imcs21	test	10177232	symptom_301	10177232	0.0007876000000000001	5.535241583129391	not_mentioned		not_mentioned	correct	ok	not_mentioned	released	unavailable
Haiku 5.5	imcs21	test	10177232	symptom_302	10177232	0.0007876000000000001	5.535241583129391	not_mentioned		not_mentioned	correct	ok	not_mentioned	released	unavailable
Haiku 5.5	imcs21	test	10177232	symptom_303	10177232	0.0007876000000000001	5.535241583129391	not_mentioned		not_mentioned	correct	ok	not_mentioned	released	unavailable
Haiku 5.5	imcs21	test	10177232	symptom_304	10177232	0.0007876000000000001	5.535241583129391	not_mentioned		not_mentioned	correct	ok	not_mentioned	released	unavailable
Haiku 5.5	imcs21	test	10177232	symptom_305	10177232	0.0007876000000000001	5.535241583129391	not_mentioned		not_mentioned	correct	ok	not_mentioned	released	unavailable
Haiku 5.5	imcs21	test	10177232	symptom_306	10177232	0.0007876000000000001	5.535241583129391	not_mentioned		not_mentioned	correct	ok	not_mentioned	released	unavailable
Haiku 5.5	imcs21	test	10177232	symptom_307	10177232	0.0007876000000000001	5.535241583129391	not_mentioned		not_mentioned	correct	ok	not_mentioned	released	unavailable
Haiku 5.5	imcs21	test	10177232	symptom_308	10177232	0.0007876000000000001	5.535241583129391	not_mentioned		not_mentioned	correct	ok	not_mentioned	released	unavailable
Haiku 5.5	imcs21	test	10177232	symptom_309	10177232	0.0007876000000000001	5.535241583129391	not_mentioned		not_mentioned	correct	ok	not_mentioned	released	unavailable
Haiku 5.5	imcs21	test	10177232	symptom_310	10177232	0.0007876000000000001	5.535241583129391	not_mentioned		not_mentioned	correct	ok	not_mentioned	released	unavailable
Haiku 5.5	imcs21	test	10177232	symptom_311	10177232	0.0007876000000000001	5.535241583129391	not_mentioned		not_mentioned	correct	ok	not_mentioned	released	unavailable
Haiku 5.5	imcs21	test	10177232	symptom_312	10177232	0.0007876000000000001	5.535241583129391	not_mentioned		not_mentioned	correct	ok	not_mentioned	released	unavailable
Haiku 5.5	imcs21	test	10177232	symptom_313	10177232	0.0007876000000000001	5.535241583129391	not_mentioned		not_mentioned	correct	ok	not_mentioned	released	unavailable
Haiku 5.5	imcs21	test	10177232	symptom_314	10177232	0.0007876000000000001	5.535241583129391	not_mentioned		not_mentioned	correct	ok	not_mentioned	released	unavailable
Haiku 5.5	imcs21	test	10177232	symptom_315	10177232	0.0007876000000000001	5.535241583129391	not_mentioned		not_mentioned	correct	ok	not_mentioned	released	unavailable
Haiku 5.5	imcs21	test	10177232	symptom_316	10177232	0.0007876000000000001	5.535241583129391	not_mentioned		not_mentioned	correct	ok	not_mentioned	released	unavailable
Haiku 5.5	imcs21	test	10177232	symptom_317	10177232	0.0007876000000000001	5.535241583129391	not_mentioned		not_mentioned	correct	ok	not_mentioned	released	unavailable
Haiku 5.5	imcs21	test	10177232	symptom_318	10177232	0.0007876000000000001	5.535241583129391	not_mentioned		not_mentioned	correct	ok	not_mentioned	released	unavailable
Haiku 5.5	imcs21	test	10177232	symptom_319	10177232	0.0007876000000000001	5.535241583129391	not_mentioned		not_mentioned	correct	ok	not_mentioned	released	unavailable
Haiku 5.5	imcs21	test	10177232	symptom_320	10177232	0.0007876000000000001	5.535241583129391	not_mentioned		not_mentioned	correct	ok	not_mentioned	released	unavailable
Haiku 5.5	imcs21	test	10177232	symptom_321	10177232	0.0007876000000000001	5.535241583129391	not_mentioned		not_mentioned	correct	ok	not_mentioned	released	unavailable
Haiku 5.5	imcs21	test	10177232	symptom_322	10177232	0.0007876000000000001	5.535241583129391	not_mentioned		not_mentioned	correct	ok	not_mentioned	released	unavailable
Haiku 5.5	imcs21	test	10177232	symptom_323	10177232	0.0007876000000000001	5.535241583129391	not_mentioned		not_mentioned	correct	ok	not_mentioned	released	unavailable
Haiku 5.5	imcs21	test	10177232	symptom_324	10177232	0.0007876000000000001	5.535241583129391	not_mentioned		not_mentioned	correct	ok	not_mentioned	released	unavailable
Haiku 5.5	imcs21	test	10177232	symptom_325	10177232	0.0007876000000000001	5.535241583129391	not_mentioned		not_mentioned	correct	ok	not_mentioned	released	unavailable
Haiku 5.5	imcs21	test	10177232	symptom_326	10177232	0.0007876000000000001	5.535241583129391	not_mentioned		not_mentioned	correct	ok	not_mentioned	released	unavailable
Haiku 5.5	imcs21	test	10177232	symptom_327	10177232	0.0007876000000000001	5.535241583129391	not_mentioned		not_mentioned	correct	ok	not_mentioned	released	unavailable
Haiku 5.5	imcs21	test	10177232	symptom_328	10177232	0.0007876000000000001	5.535241583129391	not_mentioned		not_mentioned	correct	ok	not_mentioned	released	unavailable
Haiku 5.5	imcs21	test	10177232	symptom_329	10177232	0.0007876000000000001	5.535241583129391	not_mentioned		not_mentioned	correct	ok	not_mentioned	released	unavailable
Haiku 5.5	imcs21	test	10177232	symptom_330	10177232	0.0007876000000000001	5.535241583129391	not_mentioned		not_mentioned	correct	ok	not_mentioned	released	unavailable
Haiku 5.5	imcs21	test	10178354	symptom_000	10178354	0.00061	3.0123769999481738	not_mentioned		not_mentioned	correct	ok	not_mentioned	released	unavailable
Haiku 5.5	imcs21	test	10178354	symptom_001	10178354	0.00061	3.0123769999481738	not_mentioned		not_mentioned	correct	ok	not_mentioned	released	unavailable
Haiku 5.5	imcs21	test	10178354	symptom_002	10178354	0.00061	3.0123769999481738	not_mentioned		not_mentioned	correct	ok	not_mentioned	released	unavailable
Haiku 5.5	imcs21	test	10178354	symptom_003	10178354	0.00061	3.0123769999481738	not_mentioned		not_mentioned	correct	ok	not_mentioned	released	unavailable
Haiku 5.5	imcs21	test	10178354	symptom_004	10178354	0.00061	3.0123769999481738	positive	0.75	positive	correct	ok	positive	released	reported_percentage
Haiku 5.5	imcs21	test	10178354	symptom_005	10178354	0.00061	3.0123769999481738	not_mentioned		not_mentioned	correct	ok	not_mentioned	released	unavailable
Haiku 5.5	imcs21	test	10178354	symptom_006	10178354	0.00061	3.0123769999481738	not_mentioned		not_mentioned	correct	ok	not_mentioned	released	unavailable
Haiku 5.5	imcs21	test	10178354	symptom_007	10178354	0.00061	3.0123769999481738	not_mentioned		not_mentioned	correct	ok	not_mentioned	released	unavailable
Haiku 5.5	imcs21	test	10178354	symptom_008	10178354	0.00061	3.0123769999481738	not_mentioned		not_mentioned	correct	ok	not_mentioned	released	unavailable
Haiku 5.5	imcs21	test	10178354	symptom_009	10178354	0.00061	3.0123769999481738	not_mentioned		not_mentioned	correct	ok	not_mentioned	released	unavailable
Haiku 5.5	imcs21	test	10178354	symptom_010	10178354	0.00061	3.0123769999481738	not_mentioned		not_mentioned	correct	ok	not_mentioned	released	unavailable
Haiku 5.5	imcs21	test	10178354	symptom_011	10178354	0.00061	3.0123769999481738	not_mentioned		not_mentioned	correct	ok	not_mentioned	released	unavailable
Haiku 5.5	imcs21	test	10178354	symptom_012	10178354	0.00061	3.0123769999481738	not_mentioned		not_mentioned	correct	ok	not_mentioned	released	unavailable
Haiku 5.5	imcs21	test	10178354	symptom_013	10178354	0.00061	3.0123769999481738	not_mentioned		not_mentioned	correct	ok	not_mentioned	released	unavailable
Haiku 5.5	imcs21	test	10178354	symptom_014	10178354	0.00061	3.0123769999481738	not_mentioned		not_mentioned	correct	ok	not_mentioned	released	unavailable
Haiku 5.5	imcs21	test	10178354	symptom_015	10178354	0.00061	3.0123769999481738	not_mentioned		not_mentioned	correct	ok	not_mentioned	released	unavailable
Haiku 5.5	imcs21	test	10178354	symptom_016	10178354	0.00061	3.0123769999481738	not_mentioned		positive	incorrect	ok	positive	released	unavailable
Haiku 5.5	imcs21	test	10178354	symptom_017	10178354	0.00061	3.0123769999481738	not_mentioned		not_mentioned	correct	ok	not_mentioned	released	unavailable
Haiku 5.5	imcs21	test	10178354	symptom_018	10178354	0.00061	3.0123769999481738	not_mentioned		not_mentioned	correct	ok	not_mentioned	released	unavailable
Haiku 5.5	imcs21	test	10178354	symptom_019	10178354	0.00061	3.0123769999481738	not_mentioned		not_mentioned	correct	ok	not_mentioned	released	unavailable
Haiku 5.5	imcs21	test	10178354	symptom_020	10178354	0.00061	3.0123769999481738	not_mentioned		not_mentioned	correct	ok	not_mentioned	released	unavailable
Haiku 5.5	imcs21	test	10178354	symptom_021	10178354	0.00061	3.0123769999481738	not_mentioned		not_mentioned	correct	ok	not_mentioned	released	unavailable
Haiku 5.5	imcs21	test	10178354	symptom_022	10178354	0.00061	3.0123769999481738	not_mentioned		not_mentioned	correct	ok	not_mentioned	released	unavailable
Haiku 5.5	imcs21	test	10178354	symptom_023	10178354	0.00061	3.0123769999481738	not_mentioned		not_mentioned	correct	ok	not_mentioned	released	unavailable
Haiku 5.5	imcs21	test	10178354	symptom_024	10178354	0.00061	3.0123769999481738	not_mentioned		not_mentioned	correct	ok	not_mentioned	released	unavailable
Haiku 5.5	imcs21	test	10178354	symptom_025	10178354	0.00061	3.0123769999481738	not_mentioned		not_mentioned	correct	ok	not_mentioned	released	unavailable
Haiku 5.5	imcs21	test	10178354	symptom_026	10178354	0.00061	3.0123769999481738	not_mentioned		not_mentioned	correct	ok	not_mentioned	released	unavailable
Haiku 5.5	imcs21	test	10178354	symptom_027	10178354	0.00061	3.0123769999481738	not_mentioned		not_mentioned	correct	ok	not_mentioned	released	unavailable
Haiku 5.5	imcs21	test	10178354	symptom_028	10178354	0.00061	3.0123769999481738	not_mentioned		not_mentioned	correct	ok	not_mentioned	released	unavailable
Haiku 5.5	imcs21	test	10178354	symptom_029	10178354	0.00061	3.0123769999481738	not_mentioned		not_mentioned	correct	ok	not_mentioned	released	unavailable
Haiku 5.5	imcs21	test	10178354	symptom_030	10178354	0.00061	3.0123769999481738	not_mentioned		not_mentioned	correct	ok	not_mentioned	released	unavailable
Haiku 5.5	imcs21	test	10178354	symptom_031	10178354	0.00061	3.0123769999481738	not_mentioned		not_mentioned	correct	ok	not_mentioned	released	unavailable
Haiku 5.5	imcs21	test	10178354	symptom_032	10178354	0.00061	3.0123769999481738	not_mentioned		not_mentioned	correct	ok	not_mentioned	released	unavailable
Haiku 5.5	imcs21	test	10178354	symptom_033	10178354	0.00061	3.0123769999481738	not_mentioned		not_mentioned	correct	ok	not_mentioned	released	unavailable
Haiku 5.5	imcs21	test	10178354	symptom_034	10178354	0.00061	3.0123769999481738	not_mentioned		not_mentioned	correct	ok	not_mentioned	released	unavailable
Haiku 5.5	imcs21	test	10178354	symptom_035	10178354	0.00061	3.0123769999481738	not_mentioned		not_mentioned	correct	ok	not_mentioned	released	unavailable
Haiku 5.5	imcs21	test	10178354	symptom_036	10178354	0.00061	3.0123769999481738	not_mentioned		not_mentioned	correct	ok	not_mentioned	released	unavailable
Haiku 5.5	imcs21	test	10178354	symptom_037	10178354	0.00061	3.0123769999481738	not_mentioned		not_mentioned	correct	ok	not_mentioned	released	unavailable
Haiku 5.5	imcs21	test	10178354	symptom_038	10178354	0.00061	3.0123769999481738	not_mentioned		not_mentioned	correct	ok	not_mentioned	released	unavailable
Haiku 5.5	imcs21	test	10178354	symptom_039	10178354	0.00061	3.0123769999481738	not_mentioned		not_mentioned	correct	ok	not_mentioned	released	unavailable
Haiku 5.5	imcs21	test	10178354	symptom_040	10178354	0.00061	3.0123769999481738	not_mentioned		not_mentioned	correct	ok	not_mentioned	released	unavailable
Haiku 5.5	imcs21	test	10178354	symptom_041	10178354	0.00061	3.0123769999481738	not_mentioned		not_mentioned	correct	ok	not_mentioned	released	unavailable
Haiku 5.5	imcs21	test	10178354	symptom_042	10178354	0.00061	3.0123769999481738	not_mentioned		not_mentioned	correct	ok	not_mentioned	released	unavailable
Haiku 5.5	imcs21	test	10178354	symptom_043	10178354	0.00061	3.0123769999481738	not_mentioned		not_mentioned	correct	ok	not_mentioned	released	unavailable
Haiku 5.5	imcs21	test	10178354	symptom_044	10178354	0.00061	3.0123769999481738	not_mentioned		not_mentioned	correct	ok	not_mentioned	released	unavailable
Haiku 5.5	imcs21	test	10178354	symptom_045	10178354	0.00061	3.0123769999481738	not_mentioned		not_mentioned	correct	ok	not_mentioned	released	unavailable
Haiku 5.5	imcs21	test	10178354	symptom_046	10178354	0.00061	3.0123769999481738	not_mentioned		not_mentioned	correct	ok	not_mentioned	released	unavailable
Haiku 5.5	imcs21	test	10178354	symptom_047	10178354	0.00061	3.0123769999481738	not_mentioned		not_mentioned	correct	ok	not_mentioned	released	unavailable
Haiku 5.5	imcs21	test	10178354	symptom_048	10178354	0.00061	3.0123769999481738	not_mentioned		not_mentioned	correct	ok	not_mentioned	released	unavailable
Haiku 5.5	imcs21	test	10178354	symptom_049	10178354	0.00061	3.0123769999481738	not_mentioned		not_mentioned	correct	ok	not_mentioned	released	unavailable
Haiku 5.5	imcs21	test	10178354	symptom_050	10178354	0.00061	3.0123769999481738	not_mentioned		not_mentioned	correct	ok	not_mentioned	released	unavailable
Haiku 5.5	imcs21	test	10178354	symptom_051	10178354	0.00061	3.0123769999481738	not_mentioned		not_mentioned	correct	ok	not_mentioned	released	unavailable
Haiku 5.5	imcs21	test	10178354	symptom_052	10178354	0.00061	3.0123769999481738	not_mentioned		not_mentioned	correct	ok	not_mentioned	released	unavailable
Haiku 5.5	imcs21	test	10178354	symptom_053	10178354	0.00061	3.0123769999481738	not_mentioned		not_mentioned	correct	ok	not_mentioned	released	unavailable
Haiku 5.5	imcs21	test	10178354	symptom_054	10178354	0.00061	3.0123769999481738	not_mentioned		not_mentioned	correct	ok	not_mentioned	released	unavailable
Haiku 5.5	imcs21	test	10178354	symptom_055	10178354	0.00061	3.0123769999481738	not_mentioned		not_mentioned	correct	ok	not_mentioned	released	unavailable
Haiku 5.5	imcs21	test	10178354	symptom_056	10178354	0.00061	3.0123769999481738	not_mentioned		not_mentioned	correct	ok	not_mentioned	released	unavailable
Haiku 5.5	imcs21	test	10178354	symptom_057	10178354	0.00061	3.0123769999481738	not_mentioned		not_mentioned	correct	ok	not_mentioned	released	unavailable
Haiku 5.5	imcs21	test	10178354	symptom_058	10178354	0.00061	3.0123769999481738	not_mentioned		not_mentioned	correct	ok	not_mentioned	released	unavailable
Haiku 5.5	imcs21	test	10178354	symptom_059	10178354	0.00061	3.0123769999481738	not_mentioned		not_mentioned	correct	ok	not_mentioned	released	unavailable
Haiku 5.5	imcs21	test	10178354	symptom_060	10178354	0.00061	3.0123769999481738	not_mentioned		not_mentioned	correct	ok	not_mentioned	released	unavailable
Haiku 5.5	imcs21	test	10178354	symptom_061	10178354	0.00061	3.0123769999481738	not_mentioned		not_mentioned	correct	ok	not_mentioned	released	unavailable
Haiku 5.5	imcs21	test	10178354	symptom_062	10178354	0.00061	3.0123769999481738	not_mentioned		not_mentioned	correct	ok	not_mentioned	released	unavailable
Haiku 5.5	imcs21	test	10178354	symptom_063	10178354	0.00061	3.0123769999481738	not_mentioned		not_mentioned	correct	ok	not_mentioned	released	unavailable
Haiku 5.5	imcs21	test	10178354	symptom_064	10178354	0.00061	3.0123769999481738	not_mentioned		not_mentioned	correct	ok	not_mentioned	released	unavailable
Haiku 5.5	imcs21	test	10178354	symptom_065	10178354	0.00061	3.0123769999481738	not_mentioned		not_mentioned	correct	ok	not_mentioned	released	unavailable
Haiku 5.5	imcs21	test	10178354	symptom_066	10178354	0.00061	3.0123769999481738	not_mentioned		not_mentioned	correct	ok	not_mentioned	released	unavailable
Haiku 5.5	imcs21	test	10178354	symptom_067	10178354	0.00061	3.0123769999481738	not_mentioned		not_mentioned	correct	ok	not_mentioned	released	unavailable
Haiku 5.5	imcs21	test	10178354	symptom_068	10178354	0.00061	3.0123769999481738	not_mentioned		not_mentioned	correct	ok	not_mentioned	released	unavailable
Haiku 5.5	imcs21	test	10178354	symptom_069	10178354	0.00061	3.0123769999481738	not_mentioned		not_mentioned	correct	ok	not_mentioned	released	unavailable
Haiku 5.5	imcs21	test	10178354	symptom_070	10178354	0.00061	3.0123769999481738	not_mentioned		not_mentioned	correct	ok	not_mentioned	released	unavailable
Haiku 5.5	imcs21	test	10178354	symptom_071	10178354	0.00061	3.0123769999481738	not_mentioned		not_mentioned	correct	ok	not_mentioned	released	unavailable
Haiku 5.5	imcs21	test	10178354	symptom_072	10178354	0.00061	3.0123769999481738	not_mentioned		not_mentioned	correct	ok	not_mentioned	released	unavailable
Haiku 5.5	imcs21	test	10178354	symptom_073	10178354	0.00061	3.0123769999481738	not_mentioned		not_mentioned	correct	ok	not_mentioned	released	unavailable
Haiku 5.5	imcs21	test	10178354	symptom_074	10178354	0.00061	3.0123769999481738	not_mentioned		not_mentioned	correct	ok	not_mentioned	released	unavailable
Haiku 5.5	imcs21	test	10178354	symptom_075	10178354	0.00061	3.0123769999481738	not_mentioned		not_mentioned	correct	ok	not_mentioned	released	unavailable
Haiku 5.5	imcs21	test	10178354	symptom_076	10178354	0.00061	3.0123769999481738	not_mentioned		not_mentioned	correct	ok	not_mentioned	released	unavailable
Haiku 5.5	imcs21	test	10178354	symptom_077	10178354	0.00061	3.0123769999481738	not_mentioned		not_mentioned	correct	ok	not_mentioned	released	unavailable
Haiku 5.5	imcs21	test	10178354	symptom_078	10178354	0.00061	3.0123769999481738	not_mentioned		not_mentioned	correct	ok	not_mentioned	released	unavailable
Haiku 5.5	imcs21	test	10178354	symptom_079	10178354	0.00061	3.0123769999481738	not_mentioned		not_mentioned	correct	ok	not_mentioned	released	unavailable
Haiku 5.5	imcs21	test	10178354	symptom_080	10178354	0.00061	3.0123769999481738	not_mentioned		not_mentioned	correct	ok	not_mentioned	released	unavailable
Haiku 5.5	imcs21	test	10178354	symptom_081	10178354	0.00061	3.0123769999481738	not_mentioned		not_mentioned	correct	ok	not_mentioned	released	unavailable
Haiku 5.5	imcs21	test	10178354	symptom_082	10178354	0.00061	3.0123769999481738	not_mentioned		not_mentioned	correct	ok	not_mentioned	released	unavailable
Haiku 5.5	imcs21	test	10178354	symptom_083	10178354	0.00061	3.0123769999481738	not_mentioned		not_mentioned	correct	ok	not_mentioned	released	unavailable
Haiku 5.5	imcs21	test	10178354	symptom_084	10178354	0.00061	3.0123769999481738	not_mentioned		not_mentioned	correct	ok	not_mentioned	released	unavailable
Haiku 5.5	imcs21	test	10178354	symptom_085	10178354	0.00061	3.0123769999481738	not_mentioned		not_mentioned	correct	ok	not_mentioned	released	unavailable
Haiku 5.5	imcs21	test	10178354	symptom_086	10178354	0.00061	3.0123769999481738	not_mentioned		not_mentioned	correct	ok	not_mentioned	released	unavailable
Haiku 5.5	imcs21	test	10178354	symptom_087	10178354	0.00061	3.0123769999481738	positive	0.8	not_mentioned	incorrect	ok	not_mentioned	released	reported_percentage
Haiku 5.5	imcs21	test	10178354	symptom_088	10178354	0.00061	3.0123769999481738	positive	0.85	not_mentioned	incorrect	ok	not_mentioned	released	reported_percentage
Haiku 5.5	imcs21	test	10178354	symptom_089	10178354	0.00061	3.0123769999481738	not_mentioned		not_mentioned	correct	ok	not_mentioned	released	unavailable
Haiku 5.5	imcs21	test	10178354	symptom_090	10178354	0.00061	3.0123769999481738	not_mentioned		not_mentioned	correct	ok	not_mentioned	released	unavailable
Haiku 5.5	imcs21	test	10178354	symptom_091	10178354	0.00061	3.0123769999481738	not_mentioned		not_mentioned	correct	ok	not_mentioned	released	unavailable
Haiku 5.5	imcs21	test	10178354	symptom_092	10178354	0.00061	3.0123769999481738	not_mentioned		not_mentioned	correct	ok	not_mentioned	released	unavailable
Haiku 5.5	imcs21	test	10178354	symptom_093	10178354	0.00061	3.0123769999481738	not_mentioned		not_mentioned	correct	ok	not_mentioned	released	unavailable
Haiku 5.5	imcs21	test	10178354	symptom_094	10178354	0.00061	3.0123769999481738	not_mentioned		not_mentioned	correct	ok	not_mentioned	released	unavailable
Haiku 5.5	imcs21	test	10178354	symptom_095	10178354	0.00061	3.0123769999481738	not_mentioned		not_mentioned	correct	ok	not_mentioned	released	unavailable
Haiku 5.5	imcs21	test	10178354	symptom_096	10178354	0.00061	3.0123769999481738	not_mentioned		not_mentioned	correct	ok	not_mentioned	released	unavailable
Haiku 5.5	imcs21	test	10178354	symptom_097	10178354	0.00061	3.0123769999481738	not_mentioned		not_mentioned	correct	ok	not_mentioned	released	unavailable
Haiku 5.5	imcs21	test	10178354	symptom_098	10178354	0.00061	3.0123769999481738	not_mentioned		not_mentioned	correct	ok	not_mentioned	released	unavailable
Haiku 5.5	imcs21	test	10178354	symptom_099	10178354	0.00061	3.0123769999481738	not_mentioned		not_mentioned	correct	ok	not_mentioned	released	unavailable
Haiku 5.5	imcs21	test	10178354	symptom_100	10178354	0.00061	3.0123769999481738	not_mentioned		not_mentioned	correct	ok	not_mentioned	released	unavailable
Haiku 5.5	imcs21	test	10178354	symptom_101	10178354	0.00061	3.0123769999481738	not_mentioned		not_mentioned	correct	ok	not_mentioned	released	unavailable
Haiku 5.5	imcs21	test	10178354	symptom_102	10178354	0.00061	3.0123769999481738	not_mentioned		not_mentioned	correct	ok	not_mentioned	released	unavailable
Haiku 5.5	imcs21	test	10178354	symptom_103	10178354	0.00061	3.0123769999481738	not_mentioned		not_mentioned	correct	ok	not_mentioned	released	unavailable
Haiku 5.5	imcs21	test	10178354	symptom_104	10178354	0.00061	3.0123769999481738	not_mentioned		not_mentioned	correct	ok	not_mentioned	released	unavailable
Haiku 5.5	imcs21	test	10178354	symptom_105	10178354	0.00061	3.0123769999481738	not_mentioned		not_mentioned	correct	ok	not_mentioned	released	unavailable
Haiku 5.5	imcs21	test	10178354	symptom_106	10178354	0.00061	3.0123769999481738	not_mentioned		not_mentioned	correct	ok	not_mentioned	released	unavailable
Haiku 5.5	imcs21	test	10178354	symptom_107	10178354	0.00061	3.0123769999481738	not_mentioned		not_mentioned	correct	ok	not_mentioned	released	unavailable
Haiku 5.5	imcs21	test	10178354	symptom_108	10178354	0.00061	3.0123769999481738	not_mentioned		not_mentioned	correct	ok	not_mentioned	released	unavailable
Haiku 5.5	imcs21	test	10178354	symptom_109	10178354	0.00061	3.0123769999481738	not_mentioned		not_mentioned	correct	ok	not_mentioned	released	unavailable
Haiku 5.5	imcs21	test	10178354	symptom_110	10178354	0.00061	3.0123769999481738	not_mentioned		not_mentioned	correct	ok	not_mentioned	released	unavailable
Haiku 5.5	imcs21	test	10178354	symptom_111	10178354	0.00061	3.0123769999481738	not_mentioned		not_mentioned	correct	ok	not_mentioned	released	unavailable
Haiku 5.5	imcs21	test	10178354	symptom_112	10178354	0.00061	3.0123769999481738	not_mentioned		positive	incorrect	ok	positive	released	unavailable
Haiku 5.5	imcs21	test	10178354	symptom_113	10178354	0.00061	3.0123769999481738	not_mentioned		not_mentioned	correct	ok	not_mentioned	released	unavailable
Haiku 5.5	imcs21	test	10178354	symptom_114	10178354	0.00061	3.0123769999481738	not_mentioned		not_mentioned	correct	ok	not_mentioned	released	unavailable
Haiku 5.5	imcs21	test	10178354	symptom_115	10178354	0.00061	3.0123769999481738	not_mentioned		not_mentioned	correct	ok	not_mentioned	released	unavailable
Haiku 5.5	imcs21	test	10178354	symptom_116	10178354	0.00061	3.0123769999481738	not_mentioned		not_mentioned	correct	ok	not_mentioned	released	unavailable
Haiku 5.5	imcs21	test	10178354	symptom_117	10178354	0.00061	3.0123769999481738	not_mentioned		not_mentioned	correct	ok	not_mentioned	released	unavailable
Haiku 5.5	imcs21	test	10178354	symptom_118	10178354	0.00061	3.0123769999481738	not_mentioned		not_mentioned	correct	ok	not_mentioned	released	unavailable
Haiku 5.5	imcs21	test	10178354	symptom_119	10178354	0.00061	3.0123769999481738	not_mentioned		not_mentioned	correct	ok	not_mentioned	released	unavailable
Haiku 5.5	imcs21	test	10178354	symptom_120	10178354	0.00061	3.0123769999481738	not_mentioned		not_mentioned	correct	ok	not_mentioned	released	unavailable
Haiku 5.5	imcs21	test	10178354	symptom_121	10178354	0.00061	3.0123769999481738	not_mentioned		not_mentioned	correct	ok	not_mentioned	released	unavailable
Haiku 5.5	imcs21	test	10178354	symptom_122	10178354	0.00061	3.0123769999481738	not_mentioned		not_mentioned	correct	ok	not_mentioned	released	unavailable
Haiku 5.5	imcs21	test	10178354	symptom_123	10178354	0.00061	3.0123769999481738	not_mentioned		not_mentioned	correct	ok	not_mentioned	released	unavailable
Haiku 5.5	imcs21	test	10178354	symptom_124	10178354	0.00061	3.0123769999481738	positive	0.7	not_mentioned	incorrect	ok	not_mentioned	released	reported_percentage
Haiku 5.5	imcs21	test	10178354	symptom_125	10178354	0.00061	3.0123769999481738	not_mentioned		not_mentioned	correct	ok	not_mentioned	released	unavailable
Haiku 5.5	imcs21	test	10178354	symptom_126	10178354	0.00061	3.0123769999481738	not_mentioned		not_mentioned	correct	ok	not_mentioned	released	unavailable
Haiku 5.5	imcs21	test	10178354	symptom_127	10178354	0.00061	3.0123769999481738	not_mentioned		not_mentioned	correct	ok	not_mentioned	released	unavailable
Haiku 5.5	imcs21	test	10178354	symptom_128	10178354	0.00061	3.0123769999481738	not_mentioned		not_mentioned	correct	ok	not_mentioned	released	unavailable
Haiku 5.5	imcs21	test	10178354	symptom_129	10178354	0.00061	3.0123769999481738	not_mentioned		not_mentioned	correct	ok	not_mentioned	released	unavailable
Haiku 5.5	imcs21	test	10178354	symptom_130	10178354	0.00061	3.0123769999481738	not_mentioned		not_mentioned	correct	ok	not_mentioned	released	unavailable
Haiku 5.5	imcs21	test	10178354	symptom_131	10178354	0.00061	3.0123769999481738	not_mentioned		not_mentioned	correct	ok	not_mentioned	released	unavailable
Haiku 5.5	imcs21	test	10178354	symptom_132	10178354	0.00061	3.0123769999481738	not_mentioned		not_mentioned	correct	ok	not_mentioned	released	unavailable
Haiku 5.5	imcs21	test	10178354	symptom_133	10178354	0.00061	3.0123769999481738	not_mentioned		not_mentioned	correct	ok	not_mentioned	released	unavailable
Haiku 5.5	imcs21	test	10178354	symptom_134	10178354	0.00061	3.0123769999481738	not_mentioned		not_mentioned	correct	ok	not_mentioned	released	unavailable
Haiku 5.5	imcs21	test	10178354	symptom_135	10178354	0.00061	3.0123769999481738	not_mentioned		not_mentioned	correct	ok	not_mentioned	released	unavailable
Haiku 5.5	imcs21	test	10178354	symptom_136	10178354	0.00061	3.0123769999481738	not_mentioned		not_mentioned	correct	ok	not_mentioned	released	unavailable
Haiku 5.5	imcs21	test	10178354	symptom_137	10178354	0.00061	3.0123769999481738	not_mentioned		not_mentioned	correct	ok	not_mentioned	released	unavailable
Haiku 5.5	imcs21	test	10178354	symptom_138	10178354	0.00061	3.0123769999481738	not_mentioned		not_mentioned	correct	ok	not_mentioned	released	unavailable
Haiku 5.5	imcs21	test	10178354	symptom_139	10178354	0.00061	3.0123769999481738	not_mentioned		not_mentioned	correct	ok	not_mentioned	released	unavailable
Haiku 5.5	imcs21	test	10178354	symptom_140	10178354	0.00061	3.0123769999481738	not_mentioned		not_mentioned	correct	ok	not_mentioned	released	unavailable
Haiku 5.5	imcs21	test	10178354	symptom_141	10178354	0.00061	3.0123769999481738	not_mentioned		not_mentioned	correct	ok	not_mentioned	released	unavailable
Haiku 5.5	imcs21	test	10178354	symptom_142	10178354	0.00061	3.0123769999481738	not_mentioned		not_mentioned	correct	ok	not_mentioned	released	unavailable
Haiku 5.5	imcs21	test	10178354	symptom_143	10178354	0.00061	3.0123769999481738	not_mentioned		not_mentioned	correct	ok	not_mentioned	released	unavailable
Haiku 5.5	imcs21	test	10178354	symptom_144	10178354	0.00061	3.0123769999481738	not_mentioned		not_mentioned	correct	ok	not_mentioned	released	unavailable
Haiku 5.5	imcs21	test	10178354	symptom_145	10178354	0.00061	3.0123769999481738	not_mentioned		not_mentioned	correct	ok	not_mentioned	released	unavailable
Haiku 5.5	imcs21	test	10178354	symptom_146	10178354	0.00061	3.0123769999481738	not_mentioned		not_mentioned	correct	ok	not_mentioned	released	unavailable
Haiku 5.5	imcs21	test	10178354	symptom_147	10178354	0.00061	3.0123769999481738	not_mentioned		not_mentioned	correct	ok	not_mentioned	released	unavailable
Haiku 5.5	imcs21	test	10178354	symptom_148	10178354	0.00061	3.0123769999481738	not_mentioned		not_mentioned	correct	ok	not_mentioned	released	unavailable
Haiku 5.5	imcs21	test	10178354	symptom_149	10178354	0.00061	3.0123769999481738	not_mentioned		not_mentioned	correct	ok	not_mentioned	released	unavailable
Haiku 5.5	imcs21	test	10178354	symptom_150	10178354	0.00061	3.0123769999481738	not_mentioned		not_mentioned	correct	ok	not_mentioned	released	unavailable
Haiku 5.5	imcs21	test	10178354	symptom_151	10178354	0.00061	3.0123769999481738	not_mentioned		not_mentioned	correct	ok	not_mentioned	released	unavailable
Haiku 5.5	imcs21	test	10178354	symptom_152	10178354	0.00061	3.0123769999481738	not_mentioned		not_mentioned	correct	ok	not_mentioned	released	unavailable
Haiku 5.5	imcs21	test	10178354	symptom_153	10178354	0.00061	3.0123769999481738	not_mentioned		not_mentioned	correct	ok	not_mentioned	released	unavailable
Haiku 5.5	imcs21	test	10178354	symptom_154	10178354	0.00061	3.0123769999481738	not_mentioned		not_mentioned	correct	ok	not_mentioned	released	unavailable
Haiku 5.5	imcs21	test	10178354	symptom_155	10178354	0.00061	3.0123769999481738	not_mentioned		not_mentioned	correct	ok	not_mentioned	released	unavailable
Haiku 5.5	imcs21	test	10178354	symptom_156	10178354	0.00061	3.0123769999481738	not_mentioned		not_mentioned	correct	ok	not_mentioned	released	unavailable
Haiku 5.5	imcs21	test	10178354	symptom_157	10178354	0.00061	3.0123769999481738	not_mentioned		not_mentioned	correct	ok	not_mentioned	released	unavailable
Haiku 5.5	imcs21	test	10178354	symptom_158	10178354	0.00061	3.0123769999481738	not_mentioned		not_mentioned	correct	ok	not_mentioned	released	unavailable
Haiku 5.5	imcs21	test	10178354	symptom_159	10178354	0.00061	3.0123769999481738	not_mentioned		not_mentioned	correct	ok	not_mentioned	released	unavailable
Haiku 5.5	imcs21	test	10178354	symptom_160	10178354	0.00061	3.0123769999481738	not_mentioned		not_mentioned	correct	ok	not_mentioned	released	unavailable
Haiku 5.5	imcs21	test	10178354	symptom_161	10178354	0.00061	3.0123769999481738	not_mentioned		not_mentioned	correct	ok	not_mentioned	released	unavailable
Haiku 5.5	imcs21	test	10178354	symptom_162	10178354	0.00061	3.0123769999481738	not_mentioned		not_mentioned	correct	ok	not_mentioned	released	unavailable
Haiku 5.5	imcs21	test	10178354	symptom_163	10178354	0.00061	3.0123769999481738	not_mentioned		not_mentioned	correct	ok	not_mentioned	released	unavailable
Haiku 5.5	imcs21	test	10178354	symptom_164	10178354	0.00061	3.0123769999481738	not_mentioned		not_mentioned	correct	ok	not_mentioned	released	unavailable
Haiku 5.5	imcs21	test	10178354	symptom_165	10178354	0.00061	3.0123769999481738	not_mentioned		not_mentioned	correct	ok	not_mentioned	released	unavailable
Haiku 5.5	imcs21	test	10178354	symptom_166	10178354	0.00061	3.0123769999481738	not_mentioned		not_mentioned	correct	ok	not_mentioned	released	unavailable
Haiku 5.5	imcs21	test	10178354	symptom_167	10178354	0.00061	3.0123769999481738	not_mentioned		not_mentioned	correct	ok	not_mentioned	released	unavailable
Haiku 5.5	imcs21	test	10178354	symptom_168	10178354	0.00061	3.0123769999481738	not_mentioned		not_mentioned	correct	ok	not_mentioned	released	unavailable
Haiku 5.5	imcs21	test	10178354	symptom_169	10178354	0.00061	3.0123769999481738	not_mentioned		not_mentioned	correct	ok	not_mentioned	released	unavailable
Haiku 5.5	imcs21	test	10178354	symptom_170	10178354	0.00061	3.0123769999481738	not_mentioned		not_mentioned	correct	ok	not_mentioned	released	unavailable
Haiku 5.5	imcs21	test	10178354	symptom_171	10178354	0.00061	3.0123769999481738	not_mentioned		not_mentioned	correct	ok	not_mentioned	released	unavailable
Haiku 5.5	imcs21	test	10178354	symptom_172	10178354	0.00061	3.0123769999481738	not_mentioned		not_mentioned	correct	ok	not_mentioned	released	unavailable
Haiku 5.5	imcs21	test	10178354	symptom_173	10178354	0.00061	3.0123769999481738	not_mentioned		not_mentioned	correct	ok	not_mentioned	released	unavailable
Haiku 5.5	imcs21	test	10178354	symptom_174	10178354	0.00061	3.0123769999481738	not_mentioned		not_mentioned	correct	ok	not_mentioned	released	unavailable
Haiku 5.5	imcs21	test	10178354	symptom_175	10178354	0.00061	3.0123769999481738	not_mentioned		not_mentioned	correct	ok	not_mentioned	released	unavailable
Haiku 5.5	imcs21	test	10178354	symptom_176	10178354	0.00061	3.0123769999481738	not_mentioned		not_mentioned	correct	ok	not_mentioned	released	unavailable
Haiku 5.5	imcs21	test	10178354	symptom_177	10178354	0.00061	3.0123769999481738	not_mentioned		not_mentioned	correct	ok	not_mentioned	released	unavailable
Haiku 5.5	imcs21	test	10178354	symptom_178	10178354	0.00061	3.0123769999481738	not_mentioned		not_mentioned	correct	ok	not_mentioned	released	unavailable
Haiku 5.5	imcs21	test	10178354	symptom_179	10178354	0.00061	3.0123769999481738	not_mentioned		not_mentioned	correct	ok	not_mentioned	released	unavailable
Haiku 5.5	imcs21	test	10178354	symptom_180	10178354	0.00061	3.0123769999481738	not_mentioned		not_mentioned	correct	ok	not_mentioned	released	unavailable
Haiku 5.5	imcs21	test	10178354	symptom_181	10178354	0.00061	3.0123769999481738	not_mentioned		not_mentioned	correct	ok	not_mentioned	released	unavailable
Haiku 5.5	imcs21	test	10178354	symptom_182	10178354	0.00061	3.0123769999481738	not_mentioned		not_mentioned	correct	ok	not_mentioned	released	unavailable
Haiku 5.5	imcs21	test	10178354	symptom_183	10178354	0.00061	3.0123769999481738	not_mentioned		not_mentioned	correct	ok	not_mentioned	released	unavailable
Haiku 5.5	imcs21	test	10178354	symptom_184	10178354	0.00061	3.0123769999481738	not_mentioned		not_mentioned	correct	ok	not_mentioned	released	unavailable
Haiku 5.5	imcs21	test	10178354	symptom_185	10178354	0.00061	3.0123769999481738	not_mentioned		not_mentioned	correct	ok	not_mentioned	released	unavailable
Haiku 5.5	imcs21	test	10178354	symptom_186	10178354	0.00061	3.0123769999481738	not_mentioned		not_mentioned	correct	ok	not_mentioned	released	unavailable
Haiku 5.5	imcs21	test	10178354	symptom_187	10178354	0.00061	3.0123769999481738	not_mentioned		not_mentioned	correct	ok	not_mentioned	released	unavailable
Haiku 5.5	imcs21	test	10178354	symptom_188	10178354	0.00061	3.0123769999481738	not_mentioned		not_mentioned	correct	ok	not_mentioned	released	unavailable
Haiku 5.5	imcs21	test	10178354	symptom_189	10178354	0.00061	3.0123769999481738	not_mentioned		not_mentioned	correct	ok	not_mentioned	released	unavailable
Haiku 5.5	imcs21	test	10178354	symptom_190	10178354	0.00061	3.0123769999481738	not_mentioned		not_mentioned	correct	ok	not_mentioned	released	unavailable
Haiku 5.5	imcs21	test	10178354	symptom_191	10178354	0.00061	3.0123769999481738	not_mentioned		not_mentioned	correct	ok	not_mentioned	released	unavailable
Haiku 5.5	imcs21	test	10178354	symptom_192	10178354	0.00061	3.0123769999481738	not_mentioned		not_mentioned	correct	ok	not_mentioned	released	unavailable
Haiku 5.5	imcs21	test	10178354	symptom_193	10178354	0.00061	3.0123769999481738	not_mentioned		not_mentioned	correct	ok	not_mentioned	released	unavailable
Haiku 5.5	imcs21	test	10178354	symptom_194	10178354	0.00061	3.0123769999481738	not_mentioned		not_mentioned	correct	ok	not_mentioned	released	unavailable
Haiku 5.5	imcs21	test	10178354	symptom_195	10178354	0.00061	3.0123769999481738	not_mentioned		not_mentioned	correct	ok	not_mentioned	released	unavailable
Haiku 5.5	imcs21	test	10178354	symptom_196	10178354	0.00061	3.0123769999481738	not_mentioned		not_mentioned	correct	ok	not_mentioned	released	unavailable
Haiku 5.5	imcs21	test	10178354	symptom_197	10178354	0.00061	3.0123769999481738	not_mentioned		not_mentioned	correct	ok	not_mentioned	released	unavailable
Haiku 5.5	imcs21	test	10178354	symptom_198	10178354	0.00061	3.0123769999481738	not_mentioned		not_mentioned	correct	ok	not_mentioned	released	unavailable
Haiku 5.5	imcs21	test	10178354	symptom_199	10178354	0.00061	3.0123769999481738	not_mentioned		not_mentioned	correct	ok	not_mentioned	released	unavailable
Haiku 5.5	imcs21	test	10178354	symptom_200	10178354	0.00061	3.0123769999481738	not_mentioned		not_mentioned	correct	ok	not_mentioned	released	unavailable
Haiku 5.5	imcs21	test	10178354	symptom_201	10178354	0.00061	3.0123769999481738	not_mentioned		not_mentioned	correct	ok	not_mentioned	released	unavailable
Haiku 5.5	imcs21	test	10178354	symptom_202	10178354	0.00061	3.0123769999481738	not_mentioned		not_mentioned	correct	ok	not_mentioned	released	unavailable
Haiku 5.5	imcs21	test	10178354	symptom_203	10178354	0.00061	3.0123769999481738	not_mentioned		not_mentioned	correct	ok	not_mentioned	released	unavailable
Haiku 5.5	imcs21	test	10178354	symptom_204	10178354	0.00061	3.0123769999481738	not_mentioned		not_mentioned	correct	ok	not_mentioned	released	unavailable
Haiku 5.5	imcs21	test	10178354	symptom_205	10178354	0.00061	3.0123769999481738	not_mentioned		not_mentioned	correct	ok	not_mentioned	released	unavailable
Haiku 5.5	imcs21	test	10178354	symptom_206	10178354	0.00061	3.0123769999481738	not_mentioned		not_mentioned	correct	ok	not_mentioned	released	unavailable
Haiku 5.5	imcs21	test	10178354	symptom_207	10178354	0.00061	3.0123769999481738	not_mentioned		not_mentioned	correct	ok	not_mentioned	released	unavailable
Haiku 5.5	imcs21	test	10178354	symptom_208	10178354	0.00061	3.0123769999481738	not_mentioned		not_mentioned	correct	ok	not_mentioned	released	unavailable
Haiku 5.5	imcs21	test	10178354	symptom_209	10178354	0.00061	3.0123769999481738	not_mentioned		not_mentioned	correct	ok	not_mentioned	released	unavailable
Haiku 5.5	imcs21	test	10178354	symptom_210	10178354	0.00061	3.0123769999481738	not_mentioned		not_mentioned	correct	ok	not_mentioned	released	unavailable
Haiku 5.5	imcs21	test	10178354	symptom_211	10178354	0.00061	3.0123769999481738	not_mentioned		not_mentioned	correct	ok	not_mentioned	released	unavailable
Haiku 5.5	imcs21	test	10178354	symptom_212	10178354	0.00061	3.0123769999481738	not_mentioned		not_mentioned	correct	ok	not_mentioned	released	unavailable
Haiku 5.5	imcs21	test	10178354	symptom_213	10178354	0.00061	3.0123769999481738	not_mentioned		not_mentioned	correct	ok	not_mentioned	released	unavailable
Haiku 5.5	imcs21	test	10178354	symptom_214	10178354	0.00061	3.0123769999481738	not_mentioned		not_mentioned	correct	ok	not_mentioned	released	unavailable
Haiku 5.5	imcs21	test	10178354	symptom_215	10178354	0.00061	3.0123769999481738	not_mentioned		not_mentioned	correct	ok	not_mentioned	released	unavailable
Haiku 5.5	imcs21	test	10178354	symptom_216	10178354	0.00061	3.0123769999481738	not_mentioned		not_mentioned	correct	ok	not_mentioned	released	unavailable
Haiku 5.5	imcs21	test	10178354	symptom_217	10178354	0.00061	3.0123769999481738	not_mentioned		not_mentioned	correct	ok	not_mentioned	released	unavailable
Haiku 5.5	imcs21	test	10178354	symptom_218	10178354	0.00061	3.0123769999481738	not_mentioned		not_mentioned	correct	ok	not_mentioned	released	unavailable
Haiku 5.5	imcs21	test	10178354	symptom_219	10178354	0.00061	3.0123769999481738	not_mentioned		not_mentioned	correct	ok	not_mentioned	released	unavailable
Haiku 5.5	imcs21	test	10178354	symptom_220	10178354	0.00061	3.0123769999481738	not_mentioned		not_mentioned	correct	ok	not_mentioned	released	unavailable
Haiku 5.5	imcs21	test	10178354	symptom_221	10178354	0.00061	3.0123769999481738	not_mentioned		not_mentioned	correct	ok	not_mentioned	released	unavailable
Haiku 5.5	imcs21	test	10178354	symptom_222	10178354	0.00061	3.0123769999481738	not_mentioned		not_mentioned	correct	ok	not_mentioned	released	unavailable
Haiku 5.5	imcs21	test	10178354	symptom_223	10178354	0.00061	3.0123769999481738	not_mentioned		not_mentioned	correct	ok	not_mentioned	released	unavailable
Haiku 5.5	imcs21	test	10178354	symptom_224	10178354	0.00061	3.0123769999481738	not_mentioned		not_mentioned	correct	ok	not_mentioned	released	unavailable
Haiku 5.5	imcs21	test	10178354	symptom_225	10178354	0.00061	3.0123769999481738	not_mentioned		not_mentioned	correct	ok	not_mentioned	released	unavailable
Haiku 5.5	imcs21	test	10178354	symptom_226	10178354	0.00061	3.0123769999481738	not_mentioned		not_mentioned	correct	ok	not_mentioned	released	unavailable
Haiku 5.5	imcs21	test	10178354	symptom_227	10178354	0.00061	3.0123769999481738	not_mentioned		not_mentioned	correct	ok	not_mentioned	released	unavailable
Haiku 5.5	imcs21	test	10178354	symptom_228	10178354	0.00061	3.0123769999481738	not_mentioned		not_mentioned	correct	ok	not_mentioned	released	unavailable
Haiku 5.5	imcs21	test	10178354	symptom_229	10178354	0.00061	3.0123769999481738	not_mentioned		not_mentioned	correct	ok	not_mentioned	released	unavailable
Haiku 5.5	imcs21	test	10178354	symptom_230	10178354	0.00061	3.0123769999481738	not_mentioned		not_mentioned	correct	ok	not_mentioned	released	unavailable
Haiku 5.5	imcs21	test	10178354	symptom_231	10178354	0.00061	3.0123769999481738	not_mentioned		not_mentioned	correct	ok	not_mentioned	released	unavailable
Haiku 5.5	imcs21	test	10178354	symptom_232	10178354	0.00061	3.0123769999481738	not_mentioned		not_mentioned	correct	ok	not_mentioned	released	unavailable
Haiku 5.5	imcs21	test	10178354	symptom_233	10178354	0.00061	3.0123769999481738	not_mentioned		not_mentioned	correct	ok	not_mentioned	released	unavailable
Haiku 5.5	imcs21	test	10178354	symptom_234	10178354	0.00061	3.0123769999481738	not_mentioned		not_mentioned	correct	ok	not_mentioned	released	unavailable
Haiku 5.5	imcs21	test	10178354	symptom_235	10178354	0.00061	3.0123769999481738	not_mentioned		not_mentioned	correct	ok	not_mentioned	released	unavailable
Haiku 5.5	imcs21	test	10178354	symptom_236	10178354	0.00061	3.0123769999481738	not_mentioned		not_mentioned	correct	ok	not_mentioned	released	unavailable
Haiku 5.5	imcs21	test	10178354	symptom_237	10178354	0.00061	3.0123769999481738	not_mentioned		not_mentioned	correct	ok	not_mentioned	released	unavailable
Haiku 5.5	imcs21	test	10178354	symptom_238	10178354	0.00061	3.0123769999481738	not_mentioned		not_mentioned	correct	ok	not_mentioned	released	unavailable
Haiku 5.5	imcs21	test	10178354	symptom_239	10178354	0.00061	3.0123769999481738	not_mentioned		not_mentioned	correct	ok	not_mentioned	released	unavailable
Haiku 5.5	imcs21	test	10178354	symptom_240	10178354	0.00061	3.0123769999481738	not_mentioned		not_mentioned	correct	ok	not_mentioned	released	unavailable
Haiku 5.5	imcs21	test	10178354	symptom_241	10178354	0.00061	3.0123769999481738	not_mentioned		not_mentioned	correct	ok	not_mentioned	released	unavailable
Haiku 5.5	imcs21	test	10178354	symptom_242	10178354	0.00061	3.0123769999481738	not_mentioned		not_mentioned	correct	ok	not_mentioned	released	unavailable
Haiku 5.5	imcs21	test	10178354	symptom_243	10178354	0.00061	3.0123769999481738	not_mentioned		not_mentioned	correct	ok	not_mentioned	released	unavailable
Haiku 5.5	imcs21	test	10178354	symptom_244	10178354	0.00061	3.0123769999481738	not_mentioned		not_mentioned	correct	ok	not_mentioned	released	unavailable
Haiku 5.5	imcs21	test	10178354	symptom_245	10178354	0.00061	3.0123769999481738	not_mentioned		not_mentioned	correct	ok	not_mentioned	released	unavailable
Haiku 5.5	imcs21	test	10178354	symptom_246	10178354	0.00061	3.0123769999481738	not_mentioned		not_mentioned	correct	ok	not_mentioned	released	unavailable
Haiku 5.5	imcs21	test	10178354	symptom_247	10178354	0.00061	3.0123769999481738	not_mentioned		not_mentioned	correct	ok	not_mentioned	released	unavailable
Haiku 5.5	imcs21	test	10178354	symptom_248	10178354	0.00061	3.0123769999481738	not_mentioned		not_mentioned	correct	ok	not_mentioned	released	unavailable
Haiku 5.5	imcs21	test	10178354	symptom_249	10178354	0.00061	3.0123769999481738	not_mentioned		not_mentioned	correct	ok	not_mentioned	released	unavailable
Haiku 5.5	imcs21	test	10178354	symptom_250	10178354	0.00061	3.0123769999481738	not_mentioned		not_mentioned	correct	ok	not_mentioned	released	unavailable
Haiku 5.5	imcs21	test	10178354	symptom_251	10178354	0.00061	3.0123769999481738	not_mentioned		not_mentioned	correct	ok	not_mentioned	released	unavailable
Haiku 5.5	imcs21	test	10178354	symptom_252	10178354	0.00061	3.0123769999481738	not_mentioned		not_mentioned	correct	ok	not_mentioned	released	unavailable
Haiku 5.5	imcs21	test	10178354	symptom_253	10178354	0.00061	3.0123769999481738	not_mentioned		not_mentioned	correct	ok	not_mentioned	released	unavailable
Haiku 5.5	imcs21	test	10178354	symptom_254	10178354	0.00061	3.0123769999481738	not_mentioned		not_mentioned	correct	ok	not_mentioned	released	unavailable
Haiku 5.5	imcs21	test	10178354	symptom_255	10178354	0.00061	3.0123769999481738	not_mentioned		not_mentioned	correct	ok	not_mentioned	released	unavailable
Haiku 5.5	imcs21	test	10178354	symptom_256	10178354	0.00061	3.0123769999481738	not_mentioned		not_mentioned	correct	ok	not_mentioned	released	unavailable
Haiku 5.5	imcs21	test	10178354	symptom_257	10178354	0.00061	3.0123769999481738	not_mentioned		not_mentioned	correct	ok	not_mentioned	released	unavailable
Haiku 5.5	imcs21	test	10178354	symptom_258	10178354	0.00061	3.0123769999481738	not_mentioned		not_mentioned	correct	ok	not_mentioned	released	unavailable
Haiku 5.5	imcs21	test	10178354	symptom_259	10178354	0.00061	3.0123769999481738	not_mentioned		not_mentioned	correct	ok	not_mentioned	released	unavailable
Haiku 5.5	imcs21	test	10178354	symptom_260	10178354	0.00061	3.0123769999481738	not_mentioned		not_mentioned	correct	ok	not_mentioned	released	unavailable
Haiku 5.5	imcs21	test	10178354	symptom_261	10178354	0.00061	3.0123769999481738	not_mentioned		not_mentioned	correct	ok	not_mentioned	released	unavailable
Haiku 5.5	imcs21	test	10178354	symptom_262	10178354	0.00061	3.0123769999481738	not_mentioned		not_mentioned	correct	ok	not_mentioned	released	unavailable
Haiku 5.5	imcs21	test	10178354	symptom_263	10178354	0.00061	3.0123769999481738	not_mentioned		not_mentioned	correct	ok	not_mentioned	released	unavailable
Haiku 5.5	imcs21	test	10178354	symptom_264	10178354	0.00061	3.0123769999481738	not_mentioned		not_mentioned	correct	ok	not_mentioned	released	unavailable
Haiku 5.5	imcs21	test	10178354	symptom_265	10178354	0.00061	3.0123769999481738	not_mentioned		not_mentioned	correct	ok	not_mentioned	released	unavailable
Haiku 5.5	imcs21	test	10178354	symptom_266	10178354	0.00061	3.0123769999481738	not_mentioned		not_mentioned	correct	ok	not_mentioned	released	unavailable
Haiku 5.5	imcs21	test	10178354	symptom_267	10178354	0.00061	3.0123769999481738	not_mentioned		not_mentioned	correct	ok	not_mentioned	released	unavailable
Haiku 5.5	imcs21	test	10178354	symptom_268	10178354	0.00061	3.0123769999481738	not_mentioned		not_mentioned	correct	ok	not_mentioned	released	unavailable
Haiku 5.5	imcs21	test	10178354	symptom_269	10178354	0.00061	3.0123769999481738	not_mentioned		not_mentioned	correct	ok	not_mentioned	released	unavailable
Haiku 5.5	imcs21	test	10178354	symptom_270	10178354	0.00061	3.0123769999481738	not_mentioned		not_mentioned	correct	ok	not_mentioned	released	unavailable
Haiku 5.5	imcs21	test	10178354	symptom_271	10178354	0.00061	3.0123769999481738	not_mentioned		not_mentioned	correct	ok	not_mentioned	released	unavailable
Haiku 5.5	imcs21	test	10178354	symptom_272	10178354	0.00061	3.0123769999481738	not_mentioned		not_mentioned	correct	ok	not_mentioned	released	unavailable
Haiku 5.5	imcs21	test	10178354	symptom_273	10178354	0.00061	3.0123769999481738	not_mentioned		not_mentioned	correct	ok	not_mentioned	released	unavailable
Haiku 5.5	imcs21	test	10178354	symptom_274	10178354	0.00061	3.0123769999481738	not_mentioned		not_mentioned	correct	ok	not_mentioned	released	unavailable
Haiku 5.5	imcs21	test	10178354	symptom_275	10178354	0.00061	3.0123769999481738	not_mentioned		not_mentioned	correct	ok	not_mentioned	released	unavailable
Haiku 5.5	imcs21	test	10178354	symptom_276	10178354	0.00061	3.0123769999481738	not_mentioned		not_mentioned	correct	ok	not_mentioned	released	unavailable
Haiku 5.5	imcs21	test	10178354	symptom_277	10178354	0.00061	3.0123769999481738	not_mentioned		not_mentioned	correct	ok	not_mentioned	released	unavailable
Haiku 5.5	imcs21	test	10178354	symptom_278	10178354	0.00061	3.0123769999481738	not_mentioned		not_mentioned	correct	ok	not_mentioned	released	unavailable
Haiku 5.5	imcs21	test	10178354	symptom_279	10178354	0.00061	3.0123769999481738	not_mentioned		not_mentioned	correct	ok	not_mentioned	released	unavailable
Haiku 5.5	imcs21	test	10178354	symptom_280	10178354	0.00061	3.0123769999481738	not_mentioned		not_mentioned	correct	ok	not_mentioned	released	unavailable
Haiku 5.5	imcs21	test	10178354	symptom_281	10178354	0.00061	3.0123769999481738	not_mentioned		not_mentioned	correct	ok	not_mentioned	released	unavailable
Haiku 5.5	imcs21	test	10178354	symptom_282	10178354	0.00061	3.0123769999481738	not_mentioned		not_mentioned	correct	ok	not_mentioned	released	unavailable
Haiku 5.5	imcs21	test	10178354	symptom_283	10178354	0.00061	3.0123769999481738	not_mentioned		not_mentioned	correct	ok	not_mentioned	released	unavailable
Haiku 5.5	imcs21	test	10178354	symptom_284	10178354	0.00061	3.0123769999481738	not_mentioned		not_mentioned	correct	ok	not_mentioned	released	unavailable
Haiku 5.5	imcs21	test	10178354	symptom_285	10178354	0.00061	3.0123769999481738	not_mentioned		not_mentioned	correct	ok	not_mentioned	released	unavailable
Haiku 5.5	imcs21	test	10178354	symptom_286	10178354	0.00061	3.0123769999481738	not_mentioned		not_mentioned	correct	ok	not_mentioned	released	unavailable
Haiku 5.5	imcs21	test	10178354	symptom_287	10178354	0.00061	3.0123769999481738	not_mentioned		not_mentioned	correct	ok	not_mentioned	released	unavailable
Haiku 5.5	imcs21	test	10178354	symptom_288	10178354	0.00061	3.0123769999481738	not_mentioned		not_mentioned	correct	ok	not_mentioned	released	unavailable
Haiku 5.5	imcs21	test	10178354	symptom_289	10178354	0.00061	3.0123769999481738	not_mentioned		not_mentioned	correct	ok	not_mentioned	released	unavailable
Haiku 5.5	imcs21	test	10178354	symptom_290	10178354	0.00061	3.0123769999481738	not_mentioned		not_mentioned	correct	ok	not_mentioned	released	unavailable
Haiku 5.5	imcs21	test	10178354	symptom_291	10178354	0.00061	3.0123769999481738	not_mentioned		not_mentioned	correct	ok	not_mentioned	released	unavailable
Haiku 5.5	imcs21	test	10178354	symptom_292	10178354	0.00061	3.0123769999481738	not_mentioned		not_mentioned	correct	ok	not_mentioned	released	unavailable
Haiku 5.5	imcs21	test	10178354	symptom_293	10178354	0.00061	3.0123769999481738	not_mentioned		not_mentioned	correct	ok	not_mentioned	released	unavailable
Haiku 5.5	imcs21	test	10178354	symptom_294	10178354	0.00061	3.0123769999481738	not_mentioned		not_mentioned	correct	ok	not_mentioned	released	unavailable
Haiku 5.5	imcs21	test	10178354	symptom_295	10178354	0.00061	3.0123769999481738	not_mentioned		not_mentioned	correct	ok	not_mentioned	released	unavailable
Haiku 5.5	imcs21	test	10178354	symptom_296	10178354	0.00061	3.0123769999481738	not_mentioned		not_mentioned	correct	ok	not_mentioned	released	unavailable
Haiku 5.5	imcs21	test	10178354	symptom_297	10178354	0.00061	3.0123769999481738	not_mentioned		not_mentioned	correct	ok	not_mentioned	released	unavailable
Haiku 5.5	imcs21	test	10178354	symptom_298	10178354	0.00061	3.0123769999481738	not_mentioned		not_mentioned	correct	ok	not_mentioned	released	unavailable
Haiku 5.5	imcs21	test	10178354	symptom_299	10178354	0.00061	3.0123769999481738	not_mentioned		not_mentioned	correct	ok	not_mentioned	released	unavailable
Haiku 5.5	imcs21	test	10178354	symptom_300	10178354	0.00061	3.0123769999481738	not_mentioned		not_mentioned	correct	ok	not_mentioned	released	unavailable
Haiku 5.5	imcs21	test	10178354	symptom_301	10178354	0.00061	3.0123769999481738	not_mentioned		not_mentioned	correct	ok	not_mentioned	released	unavailable
Haiku 5.5	imcs21	test	10178354	symptom_302	10178354	0.00061	3.0123769999481738	not_mentioned		not_mentioned	correct	ok	not_mentioned	released	unavailable
Haiku 5.5	imcs21	test	10178354	symptom_303	10178354	0.00061	3.0123769999481738	not_mentioned		not_mentioned	correct	ok	not_mentioned	released	unavailable
Haiku 5.5	imcs21	test	10178354	symptom_304	10178354	0.00061	3.0123769999481738	not_mentioned		not_mentioned	correct	ok	not_mentioned	released	unavailable
Haiku 5.5	imcs21	test	10178354	symptom_305	10178354	0.00061	3.0123769999481738	not_mentioned		not_mentioned	correct	ok	not_mentioned	released	unavailable
Haiku 5.5	imcs21	test	10178354	symptom_306	10178354	0.00061	3.0123769999481738	not_mentioned		not_mentioned	correct	ok	not_mentioned	released	unavailable
Haiku 5.5	imcs21	test	10178354	symptom_307	10178354	0.00061	3.0123769999481738	not_mentioned		not_mentioned	correct	ok	not_mentioned	released	unavailable
Haiku 5.5	imcs21	test	10178354	symptom_308	10178354	0.00061	3.0123769999481738	not_mentioned		not_mentioned	correct	ok	not_mentioned	released	unavailable
Haiku 5.5	imcs21	test	10178354	symptom_309	10178354	0.00061	3.0123769999481738	not_mentioned		not_mentioned	correct	ok	not_mentioned	released	unavailable
Haiku 5.5	imcs21	test	10178354	symptom_310	10178354	0.00061	3.0123769999481738	not_mentioned		not_mentioned	correct	ok	not_mentioned	released	unavailable
Haiku 5.5	imcs21	test	10178354	symptom_311	10178354	0.00061	3.0123769999481738	not_mentioned		not_mentioned	correct	ok	not_mentioned	released	unavailable
Haiku 5.5	imcs21	test	10178354	symptom_312	10178354	0.00061	3.0123769999481738	not_mentioned		not_mentioned	correct	ok	not_mentioned	released	unavailable
Haiku 5.5	imcs21	test	10178354	symptom_313	10178354	0.00061	3.0123769999481738	not_mentioned		not_mentioned	correct	ok	not_mentioned	released	unavailable
Haiku 5.5	imcs21	test	10178354	symptom_314	10178354	0.00061	3.0123769999481738	not_mentioned		not_mentioned	correct	ok	not_mentioned	released	unavailable
Haiku 5.5	imcs21	test	10178354	symptom_315	10178354	0.00061	3.0123769999481738	not_mentioned		not_mentioned	correct	ok	not_mentioned	released	unavailable
Haiku 5.5	imcs21	test	10178354	symptom_316	10178354	0.00061	3.0123769999481738	not_mentioned		not_mentioned	correct	ok	not_mentioned	released	unavailable
Haiku 5.5	imcs21	test	10178354	symptom_317	10178354	0.00061	3.0123769999481738	not_mentioned		not_mentioned	correct	ok	not_mentioned	released	unavailable
Haiku 5.5	imcs21	test	10178354	symptom_318	10178354	0.00061	3.0123769999481738	not_mentioned		not_mentioned	correct	ok	not_mentioned	released	unavailable
Haiku 5.5	imcs21	test	10178354	symptom_319	10178354	0.00061	3.0123769999481738	not_mentioned		not_mentioned	correct	ok	not_mentioned	released	unavailable
Haiku 5.5	imcs21	test	10178354	symptom_320	10178354	0.00061	3.0123769999481738	not_mentioned		not_mentioned	correct	ok	not_mentioned	released	unavailable
Haiku 5.5	imcs21	test	10178354	symptom_321	10178354	0.00061	3.0123769999481738	not_mentioned		not_mentioned	correct	ok	not_mentioned	released	unavailable
Haiku 5.5	imcs21	test	10178354	symptom_322	10178354	0.00061	3.0123769999481738	not_mentioned		not_mentioned	correct	ok	not_mentioned	released	unavailable
Haiku 5.5	imcs21	test	10178354	symptom_323	10178354	0.00061	3.0123769999481738	not_mentioned		not_mentioned	correct	ok	not_mentioned	released	unavailable
Haiku 5.5	imcs21	test	10178354	symptom_324	10178354	0.00061	3.0123769999481738	not_mentioned		not_mentioned	correct	ok	not_mentioned	released	unavailable
Haiku 5.5	imcs21	test	10178354	symptom_325	10178354	0.00061	3.0123769999481738	not_mentioned		not_mentioned	correct	ok	not_mentioned	released	unavailable
Haiku 5.5	imcs21	test	10178354	symptom_326	10178354	0.00061	3.0123769999481738	not_mentioned		not_mentioned	correct	ok	not_mentioned	released	unavailable
Haiku 5.5	imcs21	test	10178354	symptom_327	10178354	0.00061	3.0123769999481738	not_mentioned		not_mentioned	correct	ok	not_mentioned	released	unavailable
Haiku 5.5	imcs21	test	10178354	symptom_328	10178354	0.00061	3.0123769999481738	not_mentioned		not_mentioned	correct	ok	not_mentioned	released	unavailable
Haiku 5.5	imcs21	test	10178354	symptom_329	10178354	0.00061	3.0123769999481738	not_mentioned		not_mentioned	correct	ok	not_mentioned	released	unavailable
Haiku 5.5	imcs21	test	10178354	symptom_330	10178354	0.00061	3.0123769999481738	not_mentioned		not_mentioned	correct	ok	not_mentioned	released	unavailable
Haiku 5.5	imcs21	test	10178524	symptom_000	10178524	0.0006842	3.8077815000433475	negative	0.7	negative	correct	ok	negative	released	reported_percentage
Haiku 5.5	imcs21	test	10178524	symptom_001	10178524	0.0006842	3.8077815000433475	positive	0.95	positive	correct	ok	positive	released	reported_percentage
Haiku 5.5	imcs21	test	10178524	symptom_002	10178524	0.0006842	3.8077815000433475	not_mentioned		not_mentioned	correct	ok	not_mentioned	released	unavailable
Haiku 5.5	imcs21	test	10178524	symptom_003	10178524	0.0006842	3.8077815000433475	negative	0.8	negative	correct	ok	negative	released	reported_percentage
Haiku 5.5	imcs21	test	10178524	symptom_004	10178524	0.0006842	3.8077815000433475	negative	0.7	negative	correct	ok	negative	released	reported_percentage
Haiku 5.5	imcs21	test	10178524	symptom_005	10178524	0.0006842	3.8077815000433475	not_mentioned		not_mentioned	correct	ok	not_mentioned	released	unavailable
Haiku 5.5	imcs21	test	10178524	symptom_006	10178524	0.0006842	3.8077815000433475	not_mentioned		not_mentioned	correct	ok	not_mentioned	released	unavailable
Haiku 5.5	imcs21	test	10178524	symptom_007	10178524	0.0006842	3.8077815000433475	not_mentioned		positive	incorrect	ok	positive	released	unavailable
Haiku 5.5	imcs21	test	10178524	symptom_008	10178524	0.0006842	3.8077815000433475	not_mentioned		not_mentioned	correct	ok	not_mentioned	released	unavailable
Haiku 5.5	imcs21	test	10178524	symptom_009	10178524	0.0006842	3.8077815000433475	not_mentioned		negative	incorrect	ok	negative	released	unavailable
Haiku 5.5	imcs21	test	10178524	symptom_010	10178524	0.0006842	3.8077815000433475	not_mentioned		not_mentioned	correct	ok	not_mentioned	released	unavailable
Haiku 5.5	imcs21	test	10178524	symptom_011	10178524	0.0006842	3.8077815000433475	not_mentioned		not_mentioned	correct	ok	not_mentioned	released	unavailable
Haiku 5.5	imcs21	test	10178524	symptom_012	10178524	0.0006842	3.8077815000433475	not_mentioned		not_mentioned	correct	ok	not_mentioned	released	unavailable
Haiku 5.5	imcs21	test	10178524	symptom_013	10178524	0.0006842	3.8077815000433475	not_mentioned		not_mentioned	correct	ok	not_mentioned	released	unavailable
Haiku 5.5	imcs21	test	10178524	symptom_014	10178524	0.0006842	3.8077815000433475	not_mentioned		not_mentioned	correct	ok	not_mentioned	released	unavailable
Haiku 5.5	imcs21	test	10178524	symptom_015	10178524	0.0006842	3.8077815000433475	not_mentioned		positive	incorrect	ok	positive	released	unavailable
Haiku 5.5	imcs21	test	10178524	symptom_016	10178524	0.0006842	3.8077815000433475	not_mentioned		not_mentioned	correct	ok	not_mentioned	released	unavailable
Haiku 5.5	imcs21	test	10178524	symptom_017	10178524	0.0006842	3.8077815000433475	not_mentioned		not_mentioned	correct	ok	not_mentioned	released	unavailable
Haiku 5.5	imcs21	test	10178524	symptom_018	10178524	0.0006842	3.8077815000433475	positive	0.85	positive	correct	ok	positive	released	reported_percentage
Haiku 5.5	imcs21	test	10178524	symptom_019	10178524	0.0006842	3.8077815000433475	not_mentioned		not_mentioned	correct	ok	not_mentioned	released	unavailable
Haiku 5.5	imcs21	test	10178524	symptom_020	10178524	0.0006842	3.8077815000433475	not_mentioned		not_mentioned	correct	ok	not_mentioned	released	unavailable
Haiku 5.5	imcs21	test	10178524	symptom_021	10178524	0.0006842	3.8077815000433475	not_mentioned		not_mentioned	correct	ok	not_mentioned	released	unavailable
Haiku 5.5	imcs21	test	10178524	symptom_022	10178524	0.0006842	3.8077815000433475	not_mentioned		not_mentioned	correct	ok	not_mentioned	released	unavailable
Haiku 5.5	imcs21	test	10178524	symptom_023	10178524	0.0006842	3.8077815000433475	not_mentioned		not_mentioned	correct	ok	not_mentioned	released	unavailable
Haiku 5.5	imcs21	test	10178524	symptom_024	10178524	0.0006842	3.8077815000433475	not_mentioned		not_mentioned	correct	ok	not_mentioned	released	unavailable
Haiku 5.5	imcs21	test	10178524	symptom_025	10178524	0.0006842	3.8077815000433475	not_mentioned		not_mentioned	correct	ok	not_mentioned	released	unavailable
Haiku 5.5	imcs21	test	10178524	symptom_026	10178524	0.0006842	3.8077815000433475	not_mentioned		not_mentioned	correct	ok	not_mentioned	released	unavailable
Haiku 5.5	imcs21	test	10178524	symptom_027	10178524	0.0006842	3.8077815000433475	not_mentioned		not_mentioned	correct	ok	not_mentioned	released	unavailable
Haiku 5.5	imcs21	test	10178524	symptom_028	10178524	0.0006842	3.8077815000433475	not_mentioned		not_mentioned	correct	ok	not_mentioned	released	unavailable
Haiku 5.5	imcs21	test	10178524	symptom_029	10178524	0.0006842	3.8077815000433475	not_mentioned		not_mentioned	correct	ok	not_mentioned	released	unavailable
Haiku 5.5	imcs21	test	10178524	symptom_030	10178524	0.0006842	3.8077815000433475	not_mentioned		not_mentioned	correct	ok	not_mentioned	released	unavailable
Haiku 5.5	imcs21	test	10178524	symptom_031	10178524	0.0006842	3.8077815000433475	not_mentioned		not_mentioned	correct	ok	not_mentioned	released	unavailable
Haiku 5.5	imcs21	test	10178524	symptom_032	10178524	0.0006842	3.8077815000433475	not_mentioned		not_mentioned	correct	ok	not_mentioned	released	unavailable
Haiku 5.5	imcs21	test	10178524	symptom_033	10178524	0.0006842	3.8077815000433475	not_mentioned		not_mentioned	correct	ok	not_mentioned	released	unavailable
Haiku 5.5	imcs21	test	10178524	symptom_034	10178524	0.0006842	3.8077815000433475	not_mentioned		not_mentioned	correct	ok	not_mentioned	released	unavailable
Haiku 5.5	imcs21	test	10178524	symptom_035	10178524	0.0006842	3.8077815000433475	not_mentioned		not_mentioned	correct	ok	not_mentioned	released	unavailable
Haiku 5.5	imcs21	test	10178524	symptom_036	10178524	0.0006842	3.8077815000433475	not_mentioned		not_mentioned	correct	ok	not_mentioned	released	unavailable
Haiku 5.5	imcs21	test	10178524	symptom_037	10178524	0.0006842	3.8077815000433475	not_mentioned		not_mentioned	correct	ok	not_mentioned	released	unavailable
Haiku 5.5	imcs21	test	10178524	symptom_038	10178524	0.0006842	3.8077815000433475	not_mentioned		not_mentioned	correct	ok	not_mentioned	released	unavailable
Haiku 5.5	imcs21	test	10178524	symptom_039	10178524	0.0006842	3.8077815000433475	not_mentioned		not_mentioned	correct	ok	not_mentioned	released	unavailable
Haiku 5.5	imcs21	test	10178524	symptom_040	10178524	0.0006842	3.8077815000433475	not_mentioned		not_mentioned	correct	ok	not_mentioned	released	unavailable
Haiku 5.5	imcs21	test	10178524	symptom_041	10178524	0.0006842	3.8077815000433475	not_mentioned		not_mentioned	correct	ok	not_mentioned	released	unavailable
Haiku 5.5	imcs21	test	10178524	symptom_042	10178524	0.0006842	3.8077815000433475	not_mentioned		not_mentioned	correct	ok	not_mentioned	released	unavailable
Haiku 5.5	imcs21	test	10178524	symptom_043	10178524	0.0006842	3.8077815000433475	not_mentioned		not_mentioned	correct	ok	not_mentioned	released	unavailable
Haiku 5.5	imcs21	test	10178524	symptom_044	10178524	0.0006842	3.8077815000433475	not_mentioned		not_mentioned	correct	ok	not_mentioned	released	unavailable
Haiku 5.5	imcs21	test	10178524	symptom_045	10178524	0.0006842	3.8077815000433475	not_mentioned		not_mentioned	correct	ok	not_mentioned	released	unavailable
Haiku 5.5	imcs21	test	10178524	symptom_046	10178524	0.0006842	3.8077815000433475	not_mentioned		not_mentioned	correct	ok	not_mentioned	released	unavailable
Haiku 5.5	imcs21	test	10178524	symptom_047	10178524	0.0006842	3.8077815000433475	not_mentioned		not_mentioned	correct	ok	not_mentioned	released	unavailable
Haiku 5.5	imcs21	test	10178524	symptom_048	10178524	0.0006842	3.8077815000433475	not_mentioned		not_mentioned	correct	ok	not_mentioned	released	unavailable
Haiku 5.5	imcs21	test	10178524	symptom_049	10178524	0.0006842	3.8077815000433475	not_mentioned		not_mentioned	correct	ok	not_mentioned	released	unavailable
Haiku 5.5	imcs21	test	10178524	symptom_050	10178524	0.0006842	3.8077815000433475	not_mentioned		not_mentioned	correct	ok	not_mentioned	released	unavailable
Haiku 5.5	imcs21	test	10178524	symptom_051	10178524	0.0006842	3.8077815000433475	not_mentioned		not_mentioned	correct	ok	not_mentioned	released	unavailable
Haiku 5.5	imcs21	test	10178524	symptom_052	10178524	0.0006842	3.8077815000433475	not_mentioned		not_mentioned	correct	ok	not_mentioned	released	unavailable
Haiku 5.5	imcs21	test	10178524	symptom_053	10178524	0.0006842	3.8077815000433475	not_mentioned		not_mentioned	correct	ok	not_mentioned	released	unavailable
Haiku 5.5	imcs21	test	10178524	symptom_054	10178524	0.0006842	3.8077815000433475	not_mentioned		not_mentioned	correct	ok	not_mentioned	released	unavailable
Haiku 5.5	imcs21	test	10178524	symptom_055	10178524	0.0006842	3.8077815000433475	not_mentioned		not_mentioned	correct	ok	not_mentioned	released	unavailable
Haiku 5.5	imcs21	test	10178524	symptom_056	10178524	0.0006842	3.8077815000433475	not_mentioned		not_mentioned	correct	ok	not_mentioned	released	unavailable
Haiku 5.5	imcs21	test	10178524	symptom_057	10178524	0.0006842	3.8077815000433475	not_mentioned		negative	incorrect	ok	negative	released	unavailable
Haiku 5.5	imcs21	test	10178524	symptom_058	10178524	0.0006842	3.8077815000433475	not_mentioned		not_mentioned	correct	ok	not_mentioned	released	unavailable
Haiku 5.5	imcs21	test	10178524	symptom_059	10178524	0.0006842	3.8077815000433475	not_mentioned		not_mentioned	correct	ok	not_mentioned	released	unavailable
Haiku 5.5	imcs21	test	10178524	symptom_060	10178524	0.0006842	3.8077815000433475	not_mentioned		not_mentioned	correct	ok	not_mentioned	released	unavailable
Haiku 5.5	imcs21	test	10178524	symptom_061	10178524	0.0006842	3.8077815000433475	not_mentioned		not_mentioned	correct	ok	not_mentioned	released	unavailable
Haiku 5.5	imcs21	test	10178524	symptom_062	10178524	0.0006842	3.8077815000433475	not_mentioned		not_mentioned	correct	ok	not_mentioned	released	unavailable
Haiku 5.5	imcs21	test	10178524	symptom_063	10178524	0.0006842	3.8077815000433475	not_mentioned		not_mentioned	correct	ok	not_mentioned	released	unavailable
Haiku 5.5	imcs21	test	10178524	symptom_064	10178524	0.0006842	3.8077815000433475	not_mentioned		not_mentioned	correct	ok	not_mentioned	released	unavailable
Haiku 5.5	imcs21	test	10178524	symptom_065	10178524	0.0006842	3.8077815000433475	not_mentioned		not_mentioned	correct	ok	not_mentioned	released	unavailable
Haiku 5.5	imcs21	test	10178524	symptom_066	10178524	0.0006842	3.8077815000433475	not_mentioned		not_mentioned	correct	ok	not_mentioned	released	unavailable
Haiku 5.5	imcs21	test	10178524	symptom_067	10178524	0.0006842	3.8077815000433475	not_mentioned		not_mentioned	correct	ok	not_mentioned	released	unavailable
Haiku 5.5	imcs21	test	10178524	symptom_068	10178524	0.0006842	3.8077815000433475	not_mentioned		not_mentioned	correct	ok	not_mentioned	released	unavailable
Haiku 5.5	imcs21	test	10178524	symptom_069	10178524	0.0006842	3.8077815000433475	not_mentioned		not_mentioned	correct	ok	not_mentioned	released	unavailable
Haiku 5.5	imcs21	test	10178524	symptom_070	10178524	0.0006842	3.8077815000433475	not_mentioned		not_mentioned	correct	ok	not_mentioned	released	unavailable
Haiku 5.5	imcs21	test	10178524	symptom_071	10178524	0.0006842	3.8077815000433475	not_mentioned		not_mentioned	correct	ok	not_mentioned	released	unavailable
Haiku 5.5	imcs21	test	10178524	symptom_072	10178524	0.0006842	3.8077815000433475	not_mentioned		not_mentioned	correct	ok	not_mentioned	released	unavailable
Haiku 5.5	imcs21	test	10178524	symptom_073	10178524	0.0006842	3.8077815000433475	not_mentioned		not_mentioned	correct	ok	not_mentioned	released	unavailable
Haiku 5.5	imcs21	test	10178524	symptom_074	10178524	0.0006842	3.8077815000433475	not_mentioned		not_mentioned	correct	ok	not_mentioned	released	unavailable
Haiku 5.5	imcs21	test	10178524	symptom_075	10178524	0.0006842	3.8077815000433475	not_mentioned		not_mentioned	correct	ok	not_mentioned	released	unavailable
Haiku 5.5	imcs21	test	10178524	symptom_076	10178524	0.0006842	3.8077815000433475	not_mentioned		not_mentioned	correct	ok	not_mentioned	released	unavailable
Haiku 5.5	imcs21	test	10178524	symptom_077	10178524	0.0006842	3.8077815000433475	not_mentioned		not_mentioned	correct	ok	not_mentioned	released	unavailable
Haiku 5.5	imcs21	test	10178524	symptom_078	10178524	0.0006842	3.8077815000433475	not_mentioned		not_mentioned	correct	ok	not_mentioned	released	unavailable
Haiku 5.5	imcs21	test	10178524	symptom_079	10178524	0.0006842	3.8077815000433475	not_mentioned		not_mentioned	correct	ok	not_mentioned	released	unavailable
Haiku 5.5	imcs21	test	10178524	symptom_080	10178524	0.0006842	3.8077815000433475	not_mentioned		not_mentioned	correct	ok	not_mentioned	released	unavailable
Haiku 5.5	imcs21	test	10178524	symptom_081	10178524	0.0006842	3.8077815000433475	not_mentioned		not_mentioned	correct	ok	not_mentioned	released	unavailable
Haiku 5.5	imcs21	test	10178524	symptom_082	10178524	0.0006842	3.8077815000433475	not_mentioned		not_mentioned	correct	ok	not_mentioned	released	unavailable
Haiku 5.5	imcs21	test	10178524	symptom_083	10178524	0.0006842	3.8077815000433475	not_mentioned		not_mentioned	correct	ok	not_mentioned	released	unavailable
Haiku 5.5	imcs21	test	10178524	symptom_084	10178524	0.0006842	3.8077815000433475	not_mentioned		not_mentioned	correct	ok	not_mentioned	released	unavailable
Haiku 5.5	imcs21	test	10178524	symptom_085	10178524	0.0006842	3.8077815000433475	not_mentioned		not_mentioned	correct	ok	not_mentioned	released	unavailable
Haiku 5.5	imcs21	test	10178524	symptom_086	10178524	0.0006842	3.8077815000433475	not_mentioned		not_mentioned	correct	ok	not_mentioned	released	unavailable
Haiku 5.5	imcs21	test	10178524	symptom_087	10178524	0.0006842	3.8077815000433475	not_mentioned		not_mentioned	correct	ok	not_mentioned	released	unavailable
Haiku 5.5	imcs21	test	10178524	symptom_088	10178524	0.0006842	3.8077815000433475	not_mentioned		not_mentioned	correct	ok	not_mentioned	released	unavailable
Haiku 5.5	imcs21	test	10178524	symptom_089	10178524	0.0006842	3.8077815000433475	not_mentioned		not_mentioned	correct	ok	not_mentioned	released	unavailable
Haiku 5.5	imcs21	test	10178524	symptom_090	10178524	0.0006842	3.8077815000433475	not_mentioned		not_mentioned	correct	ok	not_mentioned	released	unavailable
Haiku 5.5	imcs21	test	10178524	symptom_091	10178524	0.0006842	3.8077815000433475	not_mentioned		not_mentioned	correct	ok	not_mentioned	released	unavailable
Haiku 5.5	imcs21	test	10178524	symptom_092	10178524	0.0006842	3.8077815000433475	not_mentioned		not_mentioned	correct	ok	not_mentioned	released	unavailable
Haiku 5.5	imcs21	test	10178524	symptom_093	10178524	0.0006842	3.8077815000433475	not_mentioned		not_mentioned	correct	ok	not_mentioned	released	unavailable
Haiku 5.5	imcs21	test	10178524	symptom_094	10178524	0.0006842	3.8077815000433475	not_mentioned		not_mentioned	correct	ok	not_mentioned	released	unavailable
Haiku 5.5	imcs21	test	10178524	symptom_095	10178524	0.0006842	3.8077815000433475	not_mentioned		not_mentioned	correct	ok	not_mentioned	released	unavailable
Haiku 5.5	imcs21	test	10178524	symptom_096	10178524	0.0006842	3.8077815000433475	not_mentioned		not_mentioned	correct	ok	not_mentioned	released	unavailable
Haiku 5.5	imcs21	test	10178524	symptom_097	10178524	0.0006842	3.8077815000433475	not_mentioned		not_mentioned	correct	ok	not_mentioned	released	unavailable
Haiku 5.5	imcs21	test	10178524	symptom_098	10178524	0.0006842	3.8077815000433475	not_mentioned		not_mentioned	correct	ok	not_mentioned	released	unavailable
Haiku 5.5	imcs21	test	10178524	symptom_099	10178524	0.0006842	3.8077815000433475	not_mentioned		not_mentioned	correct	ok	not_mentioned	released	unavailable
Haiku 5.5	imcs21	test	10178524	symptom_100	10178524	0.0006842	3.8077815000433475	not_mentioned		not_mentioned	correct	ok	not_mentioned	released	unavailable
Haiku 5.5	imcs21	test	10178524	symptom_101	10178524	0.0006842	3.8077815000433475	not_mentioned		not_mentioned	correct	ok	not_mentioned	released	unavailable
Haiku 5.5	imcs21	test	10178524	symptom_102	10178524	0.0006842	3.8077815000433475	not_mentioned		not_mentioned	correct	ok	not_mentioned	released	unavailable
Haiku 5.5	imcs21	test	10178524	symptom_103	10178524	0.0006842	3.8077815000433475	not_mentioned		not_mentioned	correct	ok	not_mentioned	released	unavailable
Haiku 5.5	imcs21	test	10178524	symptom_104	10178524	0.0006842	3.8077815000433475	not_mentioned		not_mentioned	correct	ok	not_mentioned	released	unavailable
Haiku 5.5	imcs21	test	10178524	symptom_105	10178524	0.0006842	3.8077815000433475	not_mentioned		not_mentioned	correct	ok	not_mentioned	released	unavailable
Haiku 5.5	imcs21	test	10178524	symptom_106	10178524	0.0006842	3.8077815000433475	not_mentioned		not_mentioned	correct	ok	not_mentioned	released	unavailable
Haiku 5.5	imcs21	test	10178524	symptom_107	10178524	0.0006842	3.8077815000433475	not_mentioned		not_mentioned	correct	ok	not_mentioned	released	unavailable
Haiku 5.5	imcs21	test	10178524	symptom_108	10178524	0.0006842	3.8077815000433475	not_mentioned		not_mentioned	correct	ok	not_mentioned	released	unavailable
Haiku 5.5	imcs21	test	10178524	symptom_109	10178524	0.0006842	3.8077815000433475	not_mentioned		not_mentioned	correct	ok	not_mentioned	released	unavailable
Haiku 5.5	imcs21	test	10178524	symptom_110	10178524	0.0006842	3.8077815000433475	not_mentioned		not_mentioned	correct	ok	not_mentioned	released	unavailable
Haiku 5.5	imcs21	test	10178524	symptom_111	10178524	0.0006842	3.8077815000433475	not_mentioned		not_mentioned	correct	ok	not_mentioned	released	unavailable
Haiku 5.5	imcs21	test	10178524	symptom_112	10178524	0.0006842	3.8077815000433475	not_mentioned		not_mentioned	correct	ok	not_mentioned	released	unavailable
Haiku 5.5	imcs21	test	10178524	symptom_113	10178524	0.0006842	3.8077815000433475	not_mentioned		not_mentioned	correct	ok	not_mentioned	released	unavailable
Haiku 5.5	imcs21	test	10178524	symptom_114	10178524	0.0006842	3.8077815000433475	not_mentioned		not_mentioned	correct	ok	not_mentioned	released	unavailable
Haiku 5.5	imcs21	test	10178524	symptom_115	10178524	0.0006842	3.8077815000433475	not_mentioned		not_mentioned	correct	ok	not_mentioned	released	unavailable
Haiku 5.5	imcs21	test	10178524	symptom_116	10178524	0.0006842	3.8077815000433475	not_mentioned		not_mentioned	correct	ok	not_mentioned	released	unavailable
Haiku 5.5	imcs21	test	10178524	symptom_117	10178524	0.0006842	3.8077815000433475	not_mentioned		not_mentioned	correct	ok	not_mentioned	released	unavailable
Haiku 5.5	imcs21	test	10178524	symptom_118	10178524	0.0006842	3.8077815000433475	not_mentioned		not_mentioned	correct	ok	not_mentioned	released	unavailable
Haiku 5.5	imcs21	test	10178524	symptom_119	10178524	0.0006842	3.8077815000433475	not_mentioned		not_mentioned	correct	ok	not_mentioned	released	unavailable
Haiku 5.5	imcs21	test	10178524	symptom_120	10178524	0.0006842	3.8077815000433475	not_mentioned		not_mentioned	correct	ok	not_mentioned	released	unavailable
Haiku 5.5	imcs21	test	10178524	symptom_121	10178524	0.0006842	3.8077815000433475	not_mentioned		not_mentioned	correct	ok	not_mentioned	released	unavailable
Haiku 5.5	imcs21	test	10178524	symptom_122	10178524	0.0006842	3.8077815000433475	not_mentioned		not_mentioned	correct	ok	not_mentioned	released	unavailable
Haiku 5.5	imcs21	test	10178524	symptom_123	10178524	0.0006842	3.8077815000433475	not_mentioned		not_mentioned	correct	ok	not_mentioned	released	unavailable
Haiku 5.5	imcs21	test	10178524	symptom_124	10178524	0.0006842	3.8077815000433475	not_mentioned		not_mentioned	correct	ok	not_mentioned	released	unavailable
Haiku 5.5	imcs21	test	10178524	symptom_125	10178524	0.0006842	3.8077815000433475	not_mentioned		not_mentioned	correct	ok	not_mentioned	released	unavailable
Haiku 5.5	imcs21	test	10178524	symptom_126	10178524	0.0006842	3.8077815000433475	not_mentioned		not_mentioned	correct	ok	not_mentioned	released	unavailable
Haiku 5.5	imcs21	test	10178524	symptom_127	10178524	0.0006842	3.8077815000433475	not_mentioned		not_mentioned	correct	ok	not_mentioned	released	unavailable
Haiku 5.5	imcs21	test	10178524	symptom_128	10178524	0.0006842	3.8077815000433475	not_mentioned		not_mentioned	correct	ok	not_mentioned	released	unavailable
Haiku 5.5	imcs21	test	10178524	symptom_129	10178524	0.0006842	3.8077815000433475	not_mentioned		not_mentioned	correct	ok	not_mentioned	released	unavailable
Haiku 5.5	imcs21	test	10178524	symptom_130	10178524	0.0006842	3.8077815000433475	not_mentioned		not_mentioned	correct	ok	not_mentioned	released	unavailable
Haiku 5.5	imcs21	test	10178524	symptom_131	10178524	0.0006842	3.8077815000433475	not_mentioned		not_mentioned	correct	ok	not_mentioned	released	unavailable
Haiku 5.5	imcs21	test	10178524	symptom_132	10178524	0.0006842	3.8077815000433475	not_mentioned		not_mentioned	correct	ok	not_mentioned	released	unavailable
Haiku 5.5	imcs21	test	10178524	symptom_133	10178524	0.0006842	3.8077815000433475	not_mentioned		not_mentioned	correct	ok	not_mentioned	released	unavailable
Haiku 5.5	imcs21	test	10178524	symptom_134	10178524	0.0006842	3.8077815000433475	not_mentioned		not_mentioned	correct	ok	not_mentioned	released	unavailable
Haiku 5.5	imcs21	test	10178524	symptom_135	10178524	0.0006842	3.8077815000433475	not_mentioned		not_mentioned	correct	ok	not_mentioned	released	unavailable
Haiku 5.5	imcs21	test	10178524	symptom_136	10178524	0.0006842	3.8077815000433475	not_mentioned		not_mentioned	correct	ok	not_mentioned	released	unavailable
Haiku 5.5	imcs21	test	10178524	symptom_137	10178524	0.0006842	3.8077815000433475	not_mentioned		not_mentioned	correct	ok	not_mentioned	released	unavailable
Haiku 5.5	imcs21	test	10178524	symptom_138	10178524	0.0006842	3.8077815000433475	not_mentioned		not_mentioned	correct	ok	not_mentioned	released	unavailable
Haiku 5.5	imcs21	test	10178524	symptom_139	10178524	0.0006842	3.8077815000433475	not_mentioned		not_mentioned	correct	ok	not_mentioned	released	unavailable
Haiku 5.5	imcs21	test	10178524	symptom_140	10178524	0.0006842	3.8077815000433475	not_mentioned		not_mentioned	correct	ok	not_mentioned	released	unavailable
Haiku 5.5	imcs21	test	10178524	symptom_141	10178524	0.0006842	3.8077815000433475	not_mentioned		not_mentioned	correct	ok	not_mentioned	released	unavailable
Haiku 5.5	imcs21	test	10178524	symptom_142	10178524	0.0006842	3.8077815000433475	not_mentioned		not_mentioned	correct	ok	not_mentioned	released	unavailable
Haiku 5.5	imcs21	test	10178524	symptom_143	10178524	0.0006842	3.8077815000433475	not_mentioned		not_mentioned	correct	ok	not_mentioned	released	unavailable
Haiku 5.5	imcs21	test	10178524	symptom_144	10178524	0.0006842	3.8077815000433475	not_mentioned		not_mentioned	correct	ok	not_mentioned	released	unavailable
Haiku 5.5	imcs21	test	10178524	symptom_145	10178524	0.0006842	3.8077815000433475	not_mentioned		not_mentioned	correct	ok	not_mentioned	released	unavailable
Haiku 5.5	imcs21	test	10178524	symptom_146	10178524	0.0006842	3.8077815000433475	not_mentioned		not_mentioned	correct	ok	not_mentioned	released	unavailable
Haiku 5.5	imcs21	test	10178524	symptom_147	10178524	0.0006842	3.8077815000433475	not_mentioned		not_mentioned	correct	ok	not_mentioned	released	unavailable
Haiku 5.5	imcs21	test	10178524	symptom_148	10178524	0.0006842	3.8077815000433475	not_mentioned		not_mentioned	correct	ok	not_mentioned	released	unavailable
Haiku 5.5	imcs21	test	10178524	symptom_149	10178524	0.0006842	3.8077815000433475	not_mentioned		not_mentioned	correct	ok	not_mentioned	released	unavailable
Haiku 5.5	imcs21	test	10178524	symptom_150	10178524	0.0006842	3.8077815000433475	not_mentioned		not_mentioned	correct	ok	not_mentioned	released	unavailable
Haiku 5.5	imcs21	test	10178524	symptom_151	10178524	0.0006842	3.8077815000433475	not_mentioned		not_mentioned	correct	ok	not_mentioned	released	unavailable
Haiku 5.5	imcs21	test	10178524	symptom_152	10178524	0.0006842	3.8077815000433475	not_mentioned		not_mentioned	correct	ok	not_mentioned	released	unavailable
Haiku 5.5	imcs21	test	10178524	symptom_153	10178524	0.0006842	3.8077815000433475	not_mentioned		not_mentioned	correct	ok	not_mentioned	released	unavailable
Haiku 5.5	imcs21	test	10178524	symptom_154	10178524	0.0006842	3.8077815000433475	not_mentioned		not_mentioned	correct	ok	not_mentioned	released	unavailable
Haiku 5.5	imcs21	test	10178524	symptom_155	10178524	0.0006842	3.8077815000433475	not_mentioned		not_mentioned	correct	ok	not_mentioned	released	unavailable
Haiku 5.5	imcs21	test	10178524	symptom_156	10178524	0.0006842	3.8077815000433475	not_mentioned		not_mentioned	correct	ok	not_mentioned	released	unavailable
Haiku 5.5	imcs21	test	10178524	symptom_157	10178524	0.0006842	3.8077815000433475	not_mentioned		not_mentioned	correct	ok	not_mentioned	released	unavailable
Haiku 5.5	imcs21	test	10178524	symptom_158	10178524	0.0006842	3.8077815000433475	not_mentioned		not_mentioned	correct	ok	not_mentioned	released	unavailable
Haiku 5.5	imcs21	test	10178524	symptom_159	10178524	0.0006842	3.8077815000433475	not_mentioned		not_mentioned	correct	ok	not_mentioned	released	unavailable
Haiku 5.5	imcs21	test	10178524	symptom_160	10178524	0.0006842	3.8077815000433475	not_mentioned		not_mentioned	correct	ok	not_mentioned	released	unavailable
Haiku 5.5	imcs21	test	10178524	symptom_161	10178524	0.0006842	3.8077815000433475	not_mentioned		not_mentioned	correct	ok	not_mentioned	released	unavailable
Haiku 5.5	imcs21	test	10178524	symptom_162	10178524	0.0006842	3.8077815000433475	not_mentioned		not_mentioned	correct	ok	not_mentioned	released	unavailable
Haiku 5.5	imcs21	test	10178524	symptom_163	10178524	0.0006842	3.8077815000433475	not_mentioned		not_mentioned	correct	ok	not_mentioned	released	unavailable
Haiku 5.5	imcs21	test	10178524	symptom_164	10178524	0.0006842	3.8077815000433475	not_mentioned		not_mentioned	correct	ok	not_mentioned	released	unavailable
Haiku 5.5	imcs21	test	10178524	symptom_165	10178524	0.0006842	3.8077815000433475	not_mentioned		not_mentioned	correct	ok	not_mentioned	released	unavailable
Haiku 5.5	imcs21	test	10178524	symptom_166	10178524	0.0006842	3.8077815000433475	not_mentioned		not_mentioned	correct	ok	not_mentioned	released	unavailable
Haiku 5.5	imcs21	test	10178524	symptom_167	10178524	0.0006842	3.8077815000433475	not_mentioned		not_mentioned	correct	ok	not_mentioned	released	unavailable
Haiku 5.5	imcs21	test	10178524	symptom_168	10178524	0.0006842	3.8077815000433475	not_mentioned		not_mentioned	correct	ok	not_mentioned	released	unavailable
Haiku 5.5	imcs21	test	10178524	symptom_169	10178524	0.0006842	3.8077815000433475	not_mentioned		not_mentioned	correct	ok	not_mentioned	released	unavailable
Haiku 5.5	imcs21	test	10178524	symptom_170	10178524	0.0006842	3.8077815000433475	not_mentioned		not_mentioned	correct	ok	not_mentioned	released	unavailable
Haiku 5.5	imcs21	test	10178524	symptom_171	10178524	0.0006842	3.8077815000433475	not_mentioned		not_mentioned	correct	ok	not_mentioned	released	unavailable
Haiku 5.5	imcs21	test	10178524	symptom_172	10178524	0.0006842	3.8077815000433475	not_mentioned		not_mentioned	correct	ok	not_mentioned	released	unavailable
Haiku 5.5	imcs21	test	10178524	symptom_173	10178524	0.0006842	3.8077815000433475	not_mentioned		not_mentioned	correct	ok	not_mentioned	released	unavailable
Haiku 5.5	imcs21	test	10178524	symptom_174	10178524	0.0006842	3.8077815000433475	not_mentioned		not_mentioned	correct	ok	not_mentioned	released	unavailable
Haiku 5.5	imcs21	test	10178524	symptom_175	10178524	0.0006842	3.8077815000433475	not_mentioned		not_mentioned	correct	ok	not_mentioned	released	unavailable
Haiku 5.5	imcs21	test	10178524	symptom_176	10178524	0.0006842	3.8077815000433475	not_mentioned		not_mentioned	correct	ok	not_mentioned	released	unavailable
Haiku 5.5	imcs21	test	10178524	symptom_177	10178524	0.0006842	3.8077815000433475	not_mentioned		not_mentioned	correct	ok	not_mentioned	released	unavailable
Haiku 5.5	imcs21	test	10178524	symptom_178	10178524	0.0006842	3.8077815000433475	not_mentioned		not_mentioned	correct	ok	not_mentioned	released	unavailable
Haiku 5.5	imcs21	test	10178524	symptom_179	10178524	0.0006842	3.8077815000433475	not_mentioned		not_mentioned	correct	ok	not_mentioned	released	unavailable
Haiku 5.5	imcs21	test	10178524	symptom_180	10178524	0.0006842	3.8077815000433475	not_mentioned		not_mentioned	correct	ok	not_mentioned	released	unavailable
Haiku 5.5	imcs21	test	10178524	symptom_181	10178524	0.0006842	3.8077815000433475	not_mentioned		not_mentioned	correct	ok	not_mentioned	released	unavailable
Haiku 5.5	imcs21	test	10178524	symptom_182	10178524	0.0006842	3.8077815000433475	not_mentioned		not_mentioned	correct	ok	not_mentioned	released	unavailable
Haiku 5.5	imcs21	test	10178524	symptom_183	10178524	0.0006842	3.8077815000433475	not_mentioned		not_mentioned	correct	ok	not_mentioned	released	unavailable
Haiku 5.5	imcs21	test	10178524	symptom_184	10178524	0.0006842	3.8077815000433475	not_mentioned		not_mentioned	correct	ok	not_mentioned	released	unavailable
Haiku 5.5	imcs21	test	10178524	symptom_185	10178524	0.0006842	3.8077815000433475	not_mentioned		not_mentioned	correct	ok	not_mentioned	released	unavailable
Haiku 5.5	imcs21	test	10178524	symptom_186	10178524	0.0006842	3.8077815000433475	not_mentioned		not_mentioned	correct	ok	not_mentioned	released	unavailable
Haiku 5.5	imcs21	test	10178524	symptom_187	10178524	0.0006842	3.8077815000433475	not_mentioned		not_mentioned	correct	ok	not_mentioned	released	unavailable
Haiku 5.5	imcs21	test	10178524	symptom_188	10178524	0.0006842	3.8077815000433475	not_mentioned		not_mentioned	correct	ok	not_mentioned	released	unavailable
Haiku 5.5	imcs21	test	10178524	symptom_189	10178524	0.0006842	3.8077815000433475	not_mentioned		not_mentioned	correct	ok	not_mentioned	released	unavailable
Haiku 5.5	imcs21	test	10178524	symptom_190	10178524	0.0006842	3.8077815000433475	not_mentioned		not_mentioned	correct	ok	not_mentioned	released	unavailable
Haiku 5.5	imcs21	test	10178524	symptom_191	10178524	0.0006842	3.8077815000433475	not_mentioned		not_mentioned	correct	ok	not_mentioned	released	unavailable
Haiku 5.5	imcs21	test	10178524	symptom_192	10178524	0.0006842	3.8077815000433475	not_mentioned		not_mentioned	correct	ok	not_mentioned	released	unavailable
Haiku 5.5	imcs21	test	10178524	symptom_193	10178524	0.0006842	3.8077815000433475	not_mentioned		not_mentioned	correct	ok	not_mentioned	released	unavailable
Haiku 5.5	imcs21	test	10178524	symptom_194	10178524	0.0006842	3.8077815000433475	not_mentioned		not_mentioned	correct	ok	not_mentioned	released	unavailable
Haiku 5.5	imcs21	test	10178524	symptom_195	10178524	0.0006842	3.8077815000433475	not_mentioned		not_mentioned	correct	ok	not_mentioned	released	unavailable
Haiku 5.5	imcs21	test	10178524	symptom_196	10178524	0.0006842	3.8077815000433475	not_mentioned		not_mentioned	correct	ok	not_mentioned	released	unavailable
Haiku 5.5	imcs21	test	10178524	symptom_197	10178524	0.0006842	3.8077815000433475	not_mentioned		not_mentioned	correct	ok	not_mentioned	released	unavailable
Haiku 5.5	imcs21	test	10178524	symptom_198	10178524	0.0006842	3.8077815000433475	not_mentioned		not_mentioned	correct	ok	not_mentioned	released	unavailable
Haiku 5.5	imcs21	test	10178524	symptom_199	10178524	0.0006842	3.8077815000433475	not_mentioned		not_mentioned	correct	ok	not_mentioned	released	unavailable
Haiku 5.5	imcs21	test	10178524	symptom_200	10178524	0.0006842	3.8077815000433475	not_mentioned		not_mentioned	correct	ok	not_mentioned	released	unavailable
Haiku 5.5	imcs21	test	10178524	symptom_201	10178524	0.0006842	3.8077815000433475	not_mentioned		not_mentioned	correct	ok	not_mentioned	released	unavailable
Haiku 5.5	imcs21	test	10178524	symptom_202	10178524	0.0006842	3.8077815000433475	not_mentioned		not_mentioned	correct	ok	not_mentioned	released	unavailable
Haiku 5.5	imcs21	test	10178524	symptom_203	10178524	0.0006842	3.8077815000433475	not_mentioned		not_mentioned	correct	ok	not_mentioned	released	unavailable
Haiku 5.5	imcs21	test	10178524	symptom_204	10178524	0.0006842	3.8077815000433475	not_mentioned		not_mentioned	correct	ok	not_mentioned	released	unavailable
Haiku 5.5	imcs21	test	10178524	symptom_205	10178524	0.0006842	3.8077815000433475	not_mentioned		not_mentioned	correct	ok	not_mentioned	released	unavailable
Haiku 5.5	imcs21	test	10178524	symptom_206	10178524	0.0006842	3.8077815000433475	not_mentioned		not_mentioned	correct	ok	not_mentioned	released	unavailable
Haiku 5.5	imcs21	test	10178524	symptom_207	10178524	0.0006842	3.8077815000433475	not_mentioned		not_mentioned	correct	ok	not_mentioned	released	unavailable
Haiku 5.5	imcs21	test	10178524	symptom_208	10178524	0.0006842	3.8077815000433475	not_mentioned		not_mentioned	correct	ok	not_mentioned	released	unavailable
Haiku 5.5	imcs21	test	10178524	symptom_209	10178524	0.0006842	3.8077815000433475	not_mentioned		not_mentioned	correct	ok	not_mentioned	released	unavailable
Haiku 5.5	imcs21	test	10178524	symptom_210	10178524	0.0006842	3.8077815000433475	not_mentioned		not_mentioned	correct	ok	not_mentioned	released	unavailable
Haiku 5.5	imcs21	test	10178524	symptom_211	10178524	0.0006842	3.8077815000433475	not_mentioned		not_mentioned	correct	ok	not_mentioned	released	unavailable
Haiku 5.5	imcs21	test	10178524	symptom_212	10178524	0.0006842	3.8077815000433475	not_mentioned		not_mentioned	correct	ok	not_mentioned	released	unavailable
Haiku 5.5	imcs21	test	10178524	symptom_213	10178524	0.0006842	3.8077815000433475	not_mentioned		not_mentioned	correct	ok	not_mentioned	released	unavailable
Haiku 5.5	imcs21	test	10178524	symptom_214	10178524	0.0006842	3.8077815000433475	not_mentioned		not_mentioned	correct	ok	not_mentioned	released	unavailable
Haiku 5.5	imcs21	test	10178524	symptom_215	10178524	0.0006842	3.8077815000433475	not_mentioned		not_mentioned	correct	ok	not_mentioned	released	unavailable
Haiku 5.5	imcs21	test	10178524	symptom_216	10178524	0.0006842	3.8077815000433475	not_mentioned		not_mentioned	correct	ok	not_mentioned	released	unavailable
Haiku 5.5	imcs21	test	10178524	symptom_217	10178524	0.0006842	3.8077815000433475	not_mentioned		not_mentioned	correct	ok	not_mentioned	released	unavailable
Haiku 5.5	imcs21	test	10178524	symptom_218	10178524	0.0006842	3.8077815000433475	not_mentioned		not_mentioned	correct	ok	not_mentioned	released	unavailable
Haiku 5.5	imcs21	test	10178524	symptom_219	10178524	0.0006842	3.8077815000433475	not_mentioned		not_mentioned	correct	ok	not_mentioned	released	unavailable
Haiku 5.5	imcs21	test	10178524	symptom_220	10178524	0.0006842	3.8077815000433475	not_mentioned		not_mentioned	correct	ok	not_mentioned	released	unavailable
Haiku 5.5	imcs21	test	10178524	symptom_221	10178524	0.0006842	3.8077815000433475	not_mentioned		not_mentioned	correct	ok	not_mentioned	released	unavailable
Haiku 5.5	imcs21	test	10178524	symptom_222	10178524	0.0006842	3.8077815000433475	not_mentioned		not_mentioned	correct	ok	not_mentioned	released	unavailable
Haiku 5.5	imcs21	test	10178524	symptom_223	10178524	0.0006842	3.8077815000433475	not_mentioned		not_mentioned	correct	ok	not_mentioned	released	unavailable
Haiku 5.5	imcs21	test	10178524	symptom_224	10178524	0.0006842	3.8077815000433475	not_mentioned		not_mentioned	correct	ok	not_mentioned	released	unavailable
Haiku 5.5	imcs21	test	10178524	symptom_225	10178524	0.0006842	3.8077815000433475	not_mentioned		not_mentioned	correct	ok	not_mentioned	released	unavailable
Haiku 5.5	imcs21	test	10178524	symptom_226	10178524	0.0006842	3.8077815000433475	not_mentioned		not_mentioned	correct	ok	not_mentioned	released	unavailable
Haiku 5.5	imcs21	test	10178524	symptom_227	10178524	0.0006842	3.8077815000433475	not_mentioned		not_mentioned	correct	ok	not_mentioned	released	unavailable
Haiku 5.5	imcs21	test	10178524	symptom_228	10178524	0.0006842	3.8077815000433475	not_mentioned		not_mentioned	correct	ok	not_mentioned	released	unavailable
Haiku 5.5	imcs21	test	10178524	symptom_229	10178524	0.0006842	3.8077815000433475	not_mentioned		not_mentioned	correct	ok	not_mentioned	released	unavailable
Haiku 5.5	imcs21	test	10178524	symptom_230	10178524	0.0006842	3.8077815000433475	not_mentioned		not_mentioned	correct	ok	not_mentioned	released	unavailable
Haiku 5.5	imcs21	test	10178524	symptom_231	10178524	0.0006842	3.8077815000433475	not_mentioned		not_mentioned	correct	ok	not_mentioned	released	unavailable
Haiku 5.5	imcs21	test	10178524	symptom_232	10178524	0.0006842	3.8077815000433475	not_mentioned		not_mentioned	correct	ok	not_mentioned	released	unavailable
Haiku 5.5	imcs21	test	10178524	symptom_233	10178524	0.0006842	3.8077815000433475	not_mentioned		not_mentioned	correct	ok	not_mentioned	released	unavailable
Haiku 5.5	imcs21	test	10178524	symptom_234	10178524	0.0006842	3.8077815000433475	not_mentioned		not_mentioned	correct	ok	not_mentioned	released	unavailable
Haiku 5.5	imcs21	test	10178524	symptom_235	10178524	0.0006842	3.8077815000433475	not_mentioned		not_mentioned	correct	ok	not_mentioned	released	unavailable
Haiku 5.5	imcs21	test	10178524	symptom_236	10178524	0.0006842	3.8077815000433475	not_mentioned		not_mentioned	correct	ok	not_mentioned	released	unavailable
Haiku 5.5	imcs21	test	10178524	symptom_237	10178524	0.0006842	3.8077815000433475	not_mentioned		not_mentioned	correct	ok	not_mentioned	released	unavailable
Haiku 5.5	imcs21	test	10178524	symptom_238	10178524	0.0006842	3.8077815000433475	not_mentioned		not_mentioned	correct	ok	not_mentioned	released	unavailable
Haiku 5.5	imcs21	test	10178524	symptom_239	10178524	0.0006842	3.8077815000433475	not_mentioned		not_mentioned	correct	ok	not_mentioned	released	unavailable
Haiku 5.5	imcs21	test	10178524	symptom_240	10178524	0.0006842	3.8077815000433475	not_mentioned		not_mentioned	correct	ok	not_mentioned	released	unavailable
Haiku 5.5	imcs21	test	10178524	symptom_241	10178524	0.0006842	3.8077815000433475	not_mentioned		not_mentioned	correct	ok	not_mentioned	released	unavailable
Haiku 5.5	imcs21	test	10178524	symptom_242	10178524	0.0006842	3.8077815000433475	not_mentioned		not_mentioned	correct	ok	not_mentioned	released	unavailable
Haiku 5.5	imcs21	test	10178524	symptom_243	10178524	0.0006842	3.8077815000433475	not_mentioned		not_mentioned	correct	ok	not_mentioned	released	unavailable
Haiku 5.5	imcs21	test	10178524	symptom_244	10178524	0.0006842	3.8077815000433475	not_mentioned		not_mentioned	correct	ok	not_mentioned	released	unavailable
Haiku 5.5	imcs21	test	10178524	symptom_245	10178524	0.0006842	3.8077815000433475	not_mentioned		not_mentioned	correct	ok	not_mentioned	released	unavailable
Haiku 5.5	imcs21	test	10178524	symptom_246	10178524	0.0006842	3.8077815000433475	not_mentioned		not_mentioned	correct	ok	not_mentioned	released	unavailable
Haiku 5.5	imcs21	test	10178524	symptom_247	10178524	0.0006842	3.8077815000433475	not_mentioned		not_mentioned	correct	ok	not_mentioned	released	unavailable
Haiku 5.5	imcs21	test	10178524	symptom_248	10178524	0.0006842	3.8077815000433475	not_mentioned		not_mentioned	correct	ok	not_mentioned	released	unavailable
Haiku 5.5	imcs21	test	10178524	symptom_249	10178524	0.0006842	3.8077815000433475	not_mentioned		not_mentioned	correct	ok	not_mentioned	released	unavailable
Haiku 5.5	imcs21	test	10178524	symptom_250	10178524	0.0006842	3.8077815000433475	not_mentioned		not_mentioned	correct	ok	not_mentioned	released	unavailable
Haiku 5.5	imcs21	test	10178524	symptom_251	10178524	0.0006842	3.8077815000433475	not_mentioned		not_mentioned	correct	ok	not_mentioned	released	unavailable
Haiku 5.5	imcs21	test	10178524	symptom_252	10178524	0.0006842	3.8077815000433475	not_mentioned		not_mentioned	correct	ok	not_mentioned	released	unavailable
Haiku 5.5	imcs21	test	10178524	symptom_253	10178524	0.0006842	3.8077815000433475	not_mentioned		not_mentioned	correct	ok	not_mentioned	released	unavailable
Haiku 5.5	imcs21	test	10178524	symptom_254	10178524	0.0006842	3.8077815000433475	not_mentioned		not_mentioned	correct	ok	not_mentioned	released	unavailable
Haiku 5.5	imcs21	test	10178524	symptom_255	10178524	0.0006842	3.8077815000433475	not_mentioned		not_mentioned	correct	ok	not_mentioned	released	unavailable
Haiku 5.5	imcs21	test	10178524	symptom_256	10178524	0.0006842	3.8077815000433475	not_mentioned		not_mentioned	correct	ok	not_mentioned	released	unavailable
Haiku 5.5	imcs21	test	10178524	symptom_257	10178524	0.0006842	3.8077815000433475	not_mentioned		not_mentioned	correct	ok	not_mentioned	released	unavailable
Haiku 5.5	imcs21	test	10178524	symptom_258	10178524	0.0006842	3.8077815000433475	not_mentioned		not_mentioned	correct	ok	not_mentioned	released	unavailable
Haiku 5.5	imcs21	test	10178524	symptom_259	10178524	0.0006842	3.8077815000433475	not_mentioned		not_mentioned	correct	ok	not_mentioned	released	unavailable
Haiku 5.5	imcs21	test	10178524	symptom_260	10178524	0.0006842	3.8077815000433475	not_mentioned		not_mentioned	correct	ok	not_mentioned	released	unavailable
Haiku 5.5	imcs21	test	10178524	symptom_261	10178524	0.0006842	3.8077815000433475	not_mentioned		not_mentioned	correct	ok	not_mentioned	released	unavailable
Haiku 5.5	imcs21	test	10178524	symptom_262	10178524	0.0006842	3.8077815000433475	not_mentioned		not_mentioned	correct	ok	not_mentioned	released	unavailable
Haiku 5.5	imcs21	test	10178524	symptom_263	10178524	0.0006842	3.8077815000433475	not_mentioned		not_mentioned	correct	ok	not_mentioned	released	unavailable
Haiku 5.5	imcs21	test	10178524	symptom_264	10178524	0.0006842	3.8077815000433475	not_mentioned		not_mentioned	correct	ok	not_mentioned	released	unavailable
Haiku 5.5	imcs21	test	10178524	symptom_265	10178524	0.0006842	3.8077815000433475	not_mentioned		not_mentioned	correct	ok	not_mentioned	released	unavailable
Haiku 5.5	imcs21	test	10178524	symptom_266	10178524	0.0006842	3.8077815000433475	not_mentioned		not_mentioned	correct	ok	not_mentioned	released	unavailable
Haiku 5.5	imcs21	test	10178524	symptom_267	10178524	0.0006842	3.8077815000433475	not_mentioned		not_mentioned	correct	ok	not_mentioned	released	unavailable
Haiku 5.5	imcs21	test	10178524	symptom_268	10178524	0.0006842	3.8077815000433475	not_mentioned		not_mentioned	correct	ok	not_mentioned	released	unavailable
Haiku 5.5	imcs21	test	10178524	symptom_269	10178524	0.0006842	3.8077815000433475	not_mentioned		not_mentioned	correct	ok	not_mentioned	released	unavailable
Haiku 5.5	imcs21	test	10178524	symptom_270	10178524	0.0006842	3.8077815000433475	not_mentioned		not_mentioned	correct	ok	not_mentioned	released	unavailable
Haiku 5.5	imcs21	test	10178524	symptom_271	10178524	0.0006842	3.8077815000433475	not_mentioned		not_mentioned	correct	ok	not_mentioned	released	unavailable
Haiku 5.5	imcs21	test	10178524	symptom_272	10178524	0.0006842	3.8077815000433475	not_mentioned		not_mentioned	correct	ok	not_mentioned	released	unavailable
Haiku 5.5	imcs21	test	10178524	symptom_273	10178524	0.0006842	3.8077815000433475	not_mentioned		not_mentioned	correct	ok	not_mentioned	released	unavailable
Haiku 5.5	imcs21	test	10178524	symptom_274	10178524	0.0006842	3.8077815000433475	not_mentioned		not_mentioned	correct	ok	not_mentioned	released	unavailable
Haiku 5.5	imcs21	test	10178524	symptom_275	10178524	0.0006842	3.8077815000433475	not_mentioned		not_mentioned	correct	ok	not_mentioned	released	unavailable
Haiku 5.5	imcs21	test	10178524	symptom_276	10178524	0.0006842	3.8077815000433475	not_mentioned		not_mentioned	correct	ok	not_mentioned	released	unavailable
Haiku 5.5	imcs21	test	10178524	symptom_277	10178524	0.0006842	3.8077815000433475	not_mentioned		not_mentioned	correct	ok	not_mentioned	released	unavailable
Haiku 5.5	imcs21	test	10178524	symptom_278	10178524	0.0006842	3.8077815000433475	not_mentioned		not_mentioned	correct	ok	not_mentioned	released	unavailable
Haiku 5.5	imcs21	test	10178524	symptom_279	10178524	0.0006842	3.8077815000433475	not_mentioned		not_mentioned	correct	ok	not_mentioned	released	unavailable
Haiku 5.5	imcs21	test	10178524	symptom_280	10178524	0.0006842	3.8077815000433475	not_mentioned		not_mentioned	correct	ok	not_mentioned	released	unavailable
Haiku 5.5	imcs21	test	10178524	symptom_281	10178524	0.0006842	3.8077815000433475	not_mentioned		not_mentioned	correct	ok	not_mentioned	released	unavailable
Haiku 5.5	imcs21	test	10178524	symptom_282	10178524	0.0006842	3.8077815000433475	not_mentioned		not_mentioned	correct	ok	not_mentioned	released	unavailable
Haiku 5.5	imcs21	test	10178524	symptom_283	10178524	0.0006842	3.8077815000433475	not_mentioned		not_mentioned	correct	ok	not_mentioned	released	unavailable
Haiku 5.5	imcs21	test	10178524	symptom_284	10178524	0.0006842	3.8077815000433475	not_mentioned		not_mentioned	correct	ok	not_mentioned	released	unavailable
Haiku 5.5	imcs21	test	10178524	symptom_285	10178524	0.0006842	3.8077815000433475	not_mentioned		not_mentioned	correct	ok	not_mentioned	released	unavailable
Haiku 5.5	imcs21	test	10178524	symptom_286	10178524	0.0006842	3.8077815000433475	not_mentioned		not_mentioned	correct	ok	not_mentioned	released	unavailable
Haiku 5.5	imcs21	test	10178524	symptom_287	10178524	0.0006842	3.8077815000433475	not_mentioned		not_mentioned	correct	ok	not_mentioned	released	unavailable
Haiku 5.5	imcs21	test	10178524	symptom_288	10178524	0.0006842	3.8077815000433475	not_mentioned		not_mentioned	correct	ok	not_mentioned	released	unavailable
Haiku 5.5	imcs21	test	10178524	symptom_289	10178524	0.0006842	3.8077815000433475	not_mentioned		not_mentioned	correct	ok	not_mentioned	released	unavailable
Haiku 5.5	imcs21	test	10178524	symptom_290	10178524	0.0006842	3.8077815000433475	not_mentioned		not_mentioned	correct	ok	not_mentioned	released	unavailable
Haiku 5.5	imcs21	test	10178524	symptom_291	10178524	0.0006842	3.8077815000433475	not_mentioned		not_mentioned	correct	ok	not_mentioned	released	unavailable
Haiku 5.5	imcs21	test	10178524	symptom_292	10178524	0.0006842	3.8077815000433475	not_mentioned		not_mentioned	correct	ok	not_mentioned	released	unavailable
Haiku 5.5	imcs21	test	10178524	symptom_293	10178524	0.0006842	3.8077815000433475	not_mentioned		not_mentioned	correct	ok	not_mentioned	released	unavailable
Haiku 5.5	imcs21	test	10178524	symptom_294	10178524	0.0006842	3.8077815000433475	not_mentioned		not_mentioned	correct	ok	not_mentioned	released	unavailable
Haiku 5.5	imcs21	test	10178524	symptom_295	10178524	0.0006842	3.8077815000433475	not_mentioned		not_mentioned	correct	ok	not_mentioned	released	unavailable
Haiku 5.5	imcs21	test	10178524	symptom_296	10178524	0.0006842	3.8077815000433475	not_mentioned		not_mentioned	correct	ok	not_mentioned	released	unavailable
Haiku 5.5	imcs21	test	10178524	symptom_297	10178524	0.0006842	3.8077815000433475	not_mentioned		not_mentioned	correct	ok	not_mentioned	released	unavailable
Haiku 5.5	imcs21	test	10178524	symptom_298	10178524	0.0006842	3.8077815000433475	not_mentioned		not_mentioned	correct	ok	not_mentioned	released	unavailable
Haiku 5.5	imcs21	test	10178524	symptom_299	10178524	0.0006842	3.8077815000433475	not_mentioned		not_mentioned	correct	ok	not_mentioned	released	unavailable
Haiku 5.5	imcs21	test	10178524	symptom_300	10178524	0.0006842	3.8077815000433475	not_mentioned		not_mentioned	correct	ok	not_mentioned	released	unavailable
Haiku 5.5	imcs21	test	10178524	symptom_301	10178524	0.0006842	3.8077815000433475	not_mentioned		not_mentioned	correct	ok	not_mentioned	released	unavailable
Haiku 5.5	imcs21	test	10178524	symptom_302	10178524	0.0006842	3.8077815000433475	not_mentioned		not_mentioned	correct	ok	not_mentioned	released	unavailable
Haiku 5.5	imcs21	test	10178524	symptom_303	10178524	0.0006842	3.8077815000433475	not_mentioned		not_mentioned	correct	ok	not_mentioned	released	unavailable
Haiku 5.5	imcs21	test	10178524	symptom_304	10178524	0.0006842	3.8077815000433475	not_mentioned		not_mentioned	correct	ok	not_mentioned	released	unavailable
Haiku 5.5	imcs21	test	10178524	symptom_305	10178524	0.0006842	3.8077815000433475	not_mentioned		not_mentioned	correct	ok	not_mentioned	released	unavailable
Haiku 5.5	imcs21	test	10178524	symptom_306	10178524	0.0006842	3.8077815000433475	not_mentioned		not_mentioned	correct	ok	not_mentioned	released	unavailable
Haiku 5.5	imcs21	test	10178524	symptom_307	10178524	0.0006842	3.8077815000433475	not_mentioned		not_mentioned	correct	ok	not_mentioned	released	unavailable
Haiku 5.5	imcs21	test	10178524	symptom_308	10178524	0.0006842	3.8077815000433475	not_mentioned		not_mentioned	correct	ok	not_mentioned	released	unavailable
Haiku 5.5	imcs21	test	10178524	symptom_309	10178524	0.0006842	3.8077815000433475	not_mentioned		not_mentioned	correct	ok	not_mentioned	released	unavailable
Haiku 5.5	imcs21	test	10178524	symptom_310	10178524	0.0006842	3.8077815000433475	not_mentioned		not_mentioned	correct	ok	not_mentioned	released	unavailable
Haiku 5.5	imcs21	test	10178524	symptom_311	10178524	0.0006842	3.8077815000433475	not_mentioned		not_mentioned	correct	ok	not_mentioned	released	unavailable
Haiku 5.5	imcs21	test	10178524	symptom_312	10178524	0.0006842	3.8077815000433475	not_mentioned		not_mentioned	correct	ok	not_mentioned	released	unavailable
Haiku 5.5	imcs21	test	10178524	symptom_313	10178524	0.0006842	3.8077815000433475	not_mentioned		not_mentioned	correct	ok	not_mentioned	released	unavailable
Haiku 5.5	imcs21	test	10178524	symptom_314	10178524	0.0006842	3.8077815000433475	not_mentioned		not_mentioned	correct	ok	not_mentioned	released	unavailable
Haiku 5.5	imcs21	test	10178524	symptom_315	10178524	0.0006842	3.8077815000433475	not_mentioned		not_mentioned	correct	ok	not_mentioned	released	unavailable
Haiku 5.5	imcs21	test	10178524	symptom_316	10178524	0.0006842	3.8077815000433475	not_mentioned		not_mentioned	correct	ok	not_mentioned	released	unavailable
Haiku 5.5	imcs21	test	10178524	symptom_317	10178524	0.0006842	3.8077815000433475	not_mentioned		not_mentioned	correct	ok	not_mentioned	released	unavailable
Haiku 5.5	imcs21	test	10178524	symptom_318	10178524	0.0006842	3.8077815000433475	not_mentioned		not_mentioned	correct	ok	not_mentioned	released	unavailable
Haiku 5.5	imcs21	test	10178524	symptom_319	10178524	0.0006842	3.8077815000433475	not_mentioned		not_mentioned	correct	ok	not_mentioned	released	unavailable
Haiku 5.5	imcs21	test	10178524	symptom_320	10178524	0.0006842	3.8077815000433475	not_mentioned		not_mentioned	correct	ok	not_mentioned	released	unavailable
Haiku 5.5	imcs21	test	10178524	symptom_321	10178524	0.0006842	3.8077815000433475	not_mentioned		not_mentioned	correct	ok	not_mentioned	released	unavailable
Haiku 5.5	imcs21	test	10178524	symptom_322	10178524	0.0006842	3.8077815000433475	not_mentioned		not_mentioned	correct	ok	not_mentioned	released	unavailable
Haiku 5.5	imcs21	test	10178524	symptom_323	10178524	0.0006842	3.8077815000433475	not_mentioned		not_mentioned	correct	ok	not_mentioned	released	unavailable
Haiku 5.5	imcs21	test	10178524	symptom_324	10178524	0.0006842	3.8077815000433475	not_mentioned		not_mentioned	correct	ok	not_mentioned	released	unavailable
Haiku 5.5	imcs21	test	10178524	symptom_325	10178524	0.0006842	3.8077815000433475	not_mentioned		not_mentioned	correct	ok	not_mentioned	released	unavailable
Haiku 5.5	imcs21	test	10178524	symptom_326	10178524	0.0006842	3.8077815000433475	not_mentioned		not_mentioned	correct	ok	not_mentioned	released	unavailable
Haiku 5.5	imcs21	test	10178524	symptom_327	10178524	0.0006842	3.8077815000433475	not_mentioned		not_mentioned	correct	ok	not_mentioned	released	unavailable
Haiku 5.5	imcs21	test	10178524	symptom_328	10178524	0.0006842	3.8077815000433475	not_mentioned		not_mentioned	correct	ok	not_mentioned	released	unavailable
Haiku 5.5	imcs21	test	10178524	symptom_329	10178524	0.0006842	3.8077815000433475	not_mentioned		not_mentioned	correct	ok	not_mentioned	released	unavailable
Haiku 5.5	imcs21	test	10178524	symptom_330	10178524	0.0006842	3.8077815000433475	not_mentioned		not_mentioned	correct	ok	not_mentioned	released	unavailable
Haiku 5.5	imcs21	test	10178691	symptom_000	10178691	0.000589	3.9150810001883656	not_mentioned		not_mentioned	correct	ok	not_mentioned	released	unavailable
Haiku 5.5	imcs21	test	10178691	symptom_001	10178691	0.000589	3.9150810001883656	not_mentioned		not_mentioned	correct	ok	not_mentioned	released	unavailable
Haiku 5.5	imcs21	test	10178691	symptom_002	10178691	0.000589	3.9150810001883656	not_mentioned		not_mentioned	correct	ok	not_mentioned	released	unavailable
Haiku 5.5	imcs21	test	10178691	symptom_003	10178691	0.000589	3.9150810001883656	not_mentioned		not_mentioned	correct	ok	not_mentioned	released	unavailable
Haiku 5.5	imcs21	test	10178691	symptom_004	10178691	0.000589	3.9150810001883656	not_mentioned		not_mentioned	correct	ok	not_mentioned	released	unavailable
Haiku 5.5	imcs21	test	10178691	symptom_005	10178691	0.000589	3.9150810001883656	not_mentioned		not_mentioned	correct	ok	not_mentioned	released	unavailable
Haiku 5.5	imcs21	test	10178691	symptom_006	10178691	0.000589	3.9150810001883656	not_mentioned		not_mentioned	correct	ok	not_mentioned	released	unavailable
Haiku 5.5	imcs21	test	10178691	symptom_007	10178691	0.000589	3.9150810001883656	not_mentioned		not_mentioned	correct	ok	not_mentioned	released	unavailable
Haiku 5.5	imcs21	test	10178691	symptom_008	10178691	0.000589	3.9150810001883656	not_mentioned		not_mentioned	correct	ok	not_mentioned	released	unavailable
Haiku 5.5	imcs21	test	10178691	symptom_009	10178691	0.000589	3.9150810001883656	not_mentioned		not_mentioned	correct	ok	not_mentioned	released	unavailable
Haiku 5.5	imcs21	test	10178691	symptom_010	10178691	0.000589	3.9150810001883656	not_mentioned		not_mentioned	correct	ok	not_mentioned	released	unavailable
Haiku 5.5	imcs21	test	10178691	symptom_011	10178691	0.000589	3.9150810001883656	not_mentioned		not_mentioned	correct	ok	not_mentioned	released	unavailable
Haiku 5.5	imcs21	test	10178691	symptom_012	10178691	0.000589	3.9150810001883656	not_mentioned		not_mentioned	correct	ok	not_mentioned	released	unavailable
Haiku 5.5	imcs21	test	10178691	symptom_013	10178691	0.000589	3.9150810001883656	not_mentioned		not_mentioned	correct	ok	not_mentioned	released	unavailable
Haiku 5.5	imcs21	test	10178691	symptom_014	10178691	0.000589	3.9150810001883656	not_mentioned		not_mentioned	correct	ok	not_mentioned	released	unavailable
Haiku 5.5	imcs21	test	10178691	symptom_015	10178691	0.000589	3.9150810001883656	not_mentioned		not_mentioned	correct	ok	not_mentioned	released	unavailable
Haiku 5.5	imcs21	test	10178691	symptom_016	10178691	0.000589	3.9150810001883656	positive	0.9	positive	correct	ok	positive	released	reported_percentage
Haiku 5.5	imcs21	test	10178691	symptom_017	10178691	0.000589	3.9150810001883656	not_mentioned		not_mentioned	correct	ok	not_mentioned	released	unavailable
Haiku 5.5	imcs21	test	10178691	symptom_018	10178691	0.000589	3.9150810001883656	not_mentioned		not_mentioned	correct	ok	not_mentioned	released	unavailable
Haiku 5.5	imcs21	test	10178691	symptom_019	10178691	0.000589	3.9150810001883656	not_mentioned		not_mentioned	correct	ok	not_mentioned	released	unavailable
Haiku 5.5	imcs21	test	10178691	symptom_020	10178691	0.000589	3.9150810001883656	not_mentioned		not_mentioned	correct	ok	not_mentioned	released	unavailable
Haiku 5.5	imcs21	test	10178691	symptom_021	10178691	0.000589	3.9150810001883656	not_mentioned		not_mentioned	correct	ok	not_mentioned	released	unavailable
Haiku 5.5	imcs21	test	10178691	symptom_022	10178691	0.000589	3.9150810001883656	not_mentioned		not_mentioned	correct	ok	not_mentioned	released	unavailable
Haiku 5.5	imcs21	test	10178691	symptom_023	10178691	0.000589	3.9150810001883656	not_mentioned		not_mentioned	correct	ok	not_mentioned	released	unavailable
Haiku 5.5	imcs21	test	10178691	symptom_024	10178691	0.000589	3.9150810001883656	not_mentioned		not_mentioned	correct	ok	not_mentioned	released	unavailable
Haiku 5.5	imcs21	test	10178691	symptom_025	10178691	0.000589	3.9150810001883656	not_mentioned		not_mentioned	correct	ok	not_mentioned	released	unavailable
Haiku 5.5	imcs21	test	10178691	symptom_026	10178691	0.000589	3.9150810001883656	not_mentioned		not_mentioned	correct	ok	not_mentioned	released	unavailable
Haiku 5.5	imcs21	test	10178691	symptom_027	10178691	0.000589	3.9150810001883656	not_mentioned		not_mentioned	correct	ok	not_mentioned	released	unavailable
Haiku 5.5	imcs21	test	10178691	symptom_028	10178691	0.000589	3.9150810001883656	not_mentioned		not_mentioned	correct	ok	not_mentioned	released	unavailable
Haiku 5.5	imcs21	test	10178691	symptom_029	10178691	0.000589	3.9150810001883656	not_mentioned		not_mentioned	correct	ok	not_mentioned	released	unavailable
Haiku 5.5	imcs21	test	10178691	symptom_030	10178691	0.000589	3.9150810001883656	negative	0.85	not_mentioned	incorrect	ok	not_mentioned	released	reported_percentage
Haiku 5.5	imcs21	test	10178691	symptom_031	10178691	0.000589	3.9150810001883656	not_mentioned		not_mentioned	correct	ok	not_mentioned	released	unavailable
Haiku 5.5	imcs21	test	10178691	symptom_032	10178691	0.000589	3.9150810001883656	not_mentioned		not_mentioned	correct	ok	not_mentioned	released	unavailable
Haiku 5.5	imcs21	test	10178691	symptom_033	10178691	0.000589	3.9150810001883656	not_mentioned		not_mentioned	correct	ok	not_mentioned	released	unavailable
Haiku 5.5	imcs21	test	10178691	symptom_034	10178691	0.000589	3.9150810001883656	not_mentioned		not_mentioned	correct	ok	not_mentioned	released	unavailable
Haiku 5.5	imcs21	test	10178691	symptom_035	10178691	0.000589	3.9150810001883656	not_mentioned		not_mentioned	correct	ok	not_mentioned	released	unavailable
Haiku 5.5	imcs21	test	10178691	symptom_036	10178691	0.000589	3.9150810001883656	not_mentioned		not_mentioned	correct	ok	not_mentioned	released	unavailable
Haiku 5.5	imcs21	test	10178691	symptom_037	10178691	0.000589	3.9150810001883656	not_mentioned		not_mentioned	correct	ok	not_mentioned	released	unavailable
Haiku 5.5	imcs21	test	10178691	symptom_038	10178691	0.000589	3.9150810001883656	not_mentioned		not_mentioned	correct	ok	not_mentioned	released	unavailable
Haiku 5.5	imcs21	test	10178691	symptom_039	10178691	0.000589	3.9150810001883656	not_mentioned		not_mentioned	correct	ok	not_mentioned	released	unavailable
Haiku 5.5	imcs21	test	10178691	symptom_040	10178691	0.000589	3.9150810001883656	not_mentioned		not_mentioned	correct	ok	not_mentioned	released	unavailable
Haiku 5.5	imcs21	test	10178691	symptom_041	10178691	0.000589	3.9150810001883656	not_mentioned		not_mentioned	correct	ok	not_mentioned	released	unavailable
Haiku 5.5	imcs21	test	10178691	symptom_042	10178691	0.000589	3.9150810001883656	not_mentioned		not_mentioned	correct	ok	not_mentioned	released	unavailable
Haiku 5.5	imcs21	test	10178691	symptom_043	10178691	0.000589	3.9150810001883656	negative	0.8	not_mentioned	incorrect	ok	not_mentioned	released	reported_percentage
Haiku 5.5	imcs21	test	10178691	symptom_044	10178691	0.000589	3.9150810001883656	not_mentioned		not_mentioned	correct	ok	not_mentioned	released	unavailable
Haiku 5.5	imcs21	test	10178691	symptom_045	10178691	0.000589	3.9150810001883656	not_mentioned		not_mentioned	correct	ok	not_mentioned	released	unavailable
Haiku 5.5	imcs21	test	10178691	symptom_046	10178691	0.000589	3.9150810001883656	not_mentioned		not_mentioned	correct	ok	not_mentioned	released	unavailable
Haiku 5.5	imcs21	test	10178691	symptom_047	10178691	0.000589	3.9150810001883656	not_mentioned		not_mentioned	correct	ok	not_mentioned	released	unavailable
Haiku 5.5	imcs21	test	10178691	symptom_048	10178691	0.000589	3.9150810001883656	not_mentioned		not_mentioned	correct	ok	not_mentioned	released	unavailable
Haiku 5.5	imcs21	test	10178691	symptom_049	10178691	0.000589	3.9150810001883656	not_mentioned		not_mentioned	correct	ok	not_mentioned	released	unavailable
Haiku 5.5	imcs21	test	10178691	symptom_050	10178691	0.000589	3.9150810001883656	not_mentioned		not_mentioned	correct	ok	not_mentioned	released	unavailable
Haiku 5.5	imcs21	test	10178691	symptom_051	10178691	0.000589	3.9150810001883656	not_mentioned		not_mentioned	correct	ok	not_mentioned	released	unavailable
Haiku 5.5	imcs21	test	10178691	symptom_052	10178691	0.000589	3.9150810001883656	not_mentioned		not_mentioned	correct	ok	not_mentioned	released	unavailable
Haiku 5.5	imcs21	test	10178691	symptom_053	10178691	0.000589	3.9150810001883656	not_mentioned		not_mentioned	correct	ok	not_mentioned	released	unavailable
Haiku 5.5	imcs21	test	10178691	symptom_054	10178691	0.000589	3.9150810001883656	not_mentioned		not_mentioned	correct	ok	not_mentioned	released	unavailable
Haiku 5.5	imcs21	test	10178691	symptom_055	10178691	0.000589	3.9150810001883656	not_mentioned		not_mentioned	correct	ok	not_mentioned	released	unavailable
Haiku 5.5	imcs21	test	10178691	symptom_056	10178691	0.000589	3.9150810001883656	not_mentioned		not_mentioned	correct	ok	not_mentioned	released	unavailable
Haiku 5.5	imcs21	test	10178691	symptom_057	10178691	0.000589	3.9150810001883656	not_mentioned		not_mentioned	correct	ok	not_mentioned	released	unavailable
Haiku 5.5	imcs21	test	10178691	symptom_058	10178691	0.000589	3.9150810001883656	not_mentioned		not_mentioned	correct	ok	not_mentioned	released	unavailable
Haiku 5.5	imcs21	test	10178691	symptom_059	10178691	0.000589	3.9150810001883656	not_mentioned		not_mentioned	correct	ok	not_mentioned	released	unavailable
Haiku 5.5	imcs21	test	10178691	symptom_060	10178691	0.000589	3.9150810001883656	not_mentioned		not_mentioned	correct	ok	not_mentioned	released	unavailable
Haiku 5.5	imcs21	test	10178691	symptom_061	10178691	0.000589	3.9150810001883656	not_mentioned		not_mentioned	correct	ok	not_mentioned	released	unavailable
Haiku 5.5	imcs21	test	10178691	symptom_062	10178691	0.000589	3.9150810001883656	not_mentioned		not_mentioned	correct	ok	not_mentioned	released	unavailable
Haiku 5.5	imcs21	test	10178691	symptom_063	10178691	0.000589	3.9150810001883656	not_mentioned		not_mentioned	correct	ok	not_mentioned	released	unavailable
Haiku 5.5	imcs21	test	10178691	symptom_064	10178691	0.000589	3.9150810001883656	not_mentioned		not_mentioned	correct	ok	not_mentioned	released	unavailable
Haiku 5.5	imcs21	test	10178691	symptom_065	10178691	0.000589	3.9150810001883656	not_mentioned		not_mentioned	correct	ok	not_mentioned	released	unavailable
Haiku 5.5	imcs21	test	10178691	symptom_066	10178691	0.000589	3.9150810001883656	not_mentioned		not_mentioned	correct	ok	not_mentioned	released	unavailable
Haiku 5.5	imcs21	test	10178691	symptom_067	10178691	0.000589	3.9150810001883656	not_mentioned		not_mentioned	correct	ok	not_mentioned	released	unavailable
Haiku 5.5	imcs21	test	10178691	symptom_068	10178691	0.000589	3.9150810001883656	not_mentioned		not_mentioned	correct	ok	not_mentioned	released	unavailable
Haiku 5.5	imcs21	test	10178691	symptom_069	10178691	0.000589	3.9150810001883656	not_mentioned		not_mentioned	correct	ok	not_mentioned	released	unavailable
Haiku 5.5	imcs21	test	10178691	symptom_070	10178691	0.000589	3.9150810001883656	not_mentioned		not_mentioned	correct	ok	not_mentioned	released	unavailable
Haiku 5.5	imcs21	test	10178691	symptom_071	10178691	0.000589	3.9150810001883656	not_mentioned		not_mentioned	correct	ok	not_mentioned	released	unavailable
Haiku 5.5	imcs21	test	10178691	symptom_072	10178691	0.000589	3.9150810001883656	not_mentioned		not_mentioned	correct	ok	not_mentioned	released	unavailable
Haiku 5.5	imcs21	test	10178691	symptom_073	10178691	0.000589	3.9150810001883656	not_mentioned		not_mentioned	correct	ok	not_mentioned	released	unavailable
Haiku 5.5	imcs21	test	10178691	symptom_074	10178691	0.000589	3.9150810001883656	not_mentioned		not_mentioned	correct	ok	not_mentioned	released	unavailable
Haiku 5.5	imcs21	test	10178691	symptom_075	10178691	0.000589	3.9150810001883656	not_mentioned		not_mentioned	correct	ok	not_mentioned	released	unavailable
Haiku 5.5	imcs21	test	10178691	symptom_076	10178691	0.000589	3.9150810001883656	not_mentioned		not_mentioned	correct	ok	not_mentioned	released	unavailable
Haiku 5.5	imcs21	test	10178691	symptom_077	10178691	0.000589	3.9150810001883656	not_mentioned		not_mentioned	correct	ok	not_mentioned	released	unavailable
Haiku 5.5	imcs21	test	10178691	symptom_078	10178691	0.000589	3.9150810001883656	not_mentioned		not_mentioned	correct	ok	not_mentioned	released	unavailable
Haiku 5.5	imcs21	test	10178691	symptom_079	10178691	0.000589	3.9150810001883656	not_mentioned		not_mentioned	correct	ok	not_mentioned	released	unavailable
Haiku 5.5	imcs21	test	10178691	symptom_080	10178691	0.000589	3.9150810001883656	not_mentioned		not_mentioned	correct	ok	not_mentioned	released	unavailable
Haiku 5.5	imcs21	test	10178691	symptom_081	10178691	0.000589	3.9150810001883656	not_mentioned		not_mentioned	correct	ok	not_mentioned	released	unavailable
Haiku 5.5	imcs21	test	10178691	symptom_082	10178691	0.000589	3.9150810001883656	positive	0.75	positive	correct	ok	positive	released	reported_percentage
Haiku 5.5	imcs21	test	10178691	symptom_083	10178691	0.000589	3.9150810001883656	not_mentioned		not_mentioned	correct	ok	not_mentioned	released	unavailable
Haiku 5.5	imcs21	test	10178691	symptom_084	10178691	0.000589	3.9150810001883656	not_mentioned		not_mentioned	correct	ok	not_mentioned	released	unavailable
Haiku 5.5	imcs21	test	10178691	symptom_085	10178691	0.000589	3.9150810001883656	not_mentioned		not_mentioned	correct	ok	not_mentioned	released	unavailable
Haiku 5.5	imcs21	test	10178691	symptom_086	10178691	0.000589	3.9150810001883656	not_mentioned		not_mentioned	correct	ok	not_mentioned	released	unavailable
Haiku 5.5	imcs21	test	10178691	symptom_087	10178691	0.000589	3.9150810001883656	positive	0.9	not_mentioned	incorrect	ok	not_mentioned	released	reported_percentage
Haiku 5.5	imcs21	test	10178691	symptom_088	10178691	0.000589	3.9150810001883656	not_mentioned		not_mentioned	correct	ok	not_mentioned	released	unavailable
Haiku 5.5	imcs21	test	10178691	symptom_089	10178691	0.000589	3.9150810001883656	not_mentioned		not_mentioned	correct	ok	not_mentioned	released	unavailable
Haiku 5.5	imcs21	test	10178691	symptom_090	10178691	0.000589	3.9150810001883656	not_mentioned		not_mentioned	correct	ok	not_mentioned	released	unavailable
Haiku 5.5	imcs21	test	10178691	symptom_091	10178691	0.000589	3.9150810001883656	not_mentioned		not_mentioned	correct	ok	not_mentioned	released	unavailable
Haiku 5.5	imcs21	test	10178691	symptom_092	10178691	0.000589	3.9150810001883656	not_mentioned		not_mentioned	correct	ok	not_mentioned	released	unavailable
Haiku 5.5	imcs21	test	10178691	symptom_093	10178691	0.000589	3.9150810001883656	not_mentioned		not_mentioned	correct	ok	not_mentioned	released	unavailable
Haiku 5.5	imcs21	test	10178691	symptom_094	10178691	0.000589	3.9150810001883656	not_mentioned		not_mentioned	correct	ok	not_mentioned	released	unavailable
Haiku 5.5	imcs21	test	10178691	symptom_095	10178691	0.000589	3.9150810001883656	not_mentioned		not_mentioned	correct	ok	not_mentioned	released	unavailable
Haiku 5.5	imcs21	test	10178691	symptom_096	10178691	0.000589	3.9150810001883656	not_mentioned		not_mentioned	correct	ok	not_mentioned	released	unavailable
Haiku 5.5	imcs21	test	10178691	symptom_097	10178691	0.000589	3.9150810001883656	not_mentioned		not_mentioned	correct	ok	not_mentioned	released	unavailable
Haiku 5.5	imcs21	test	10178691	symptom_098	10178691	0.000589	3.9150810001883656	not_mentioned		not_mentioned	correct	ok	not_mentioned	released	unavailable
Haiku 5.5	imcs21	test	10178691	symptom_099	10178691	0.000589	3.9150810001883656	not_mentioned		not_mentioned	correct	ok	not_mentioned	released	unavailable
Haiku 5.5	imcs21	test	10178691	symptom_100	10178691	0.000589	3.9150810001883656	not_mentioned		not_mentioned	correct	ok	not_mentioned	released	unavailable
Haiku 5.5	imcs21	test	10178691	symptom_101	10178691	0.000589	3.9150810001883656	not_mentioned		not_mentioned	correct	ok	not_mentioned	released	unavailable
Haiku 5.5	imcs21	test	10178691	symptom_102	10178691	0.000589	3.9150810001883656	not_mentioned		not_mentioned	correct	ok	not_mentioned	released	unavailable
Haiku 5.5	imcs21	test	10178691	symptom_103	10178691	0.000589	3.9150810001883656	not_mentioned		not_mentioned	correct	ok	not_mentioned	released	unavailable
Haiku 5.5	imcs21	test	10178691	symptom_104	10178691	0.000589	3.9150810001883656	not_mentioned		not_mentioned	correct	ok	not_mentioned	released	unavailable
Haiku 5.5	imcs21	test	10178691	symptom_105	10178691	0.000589	3.9150810001883656	not_mentioned		not_mentioned	correct	ok	not_mentioned	released	unavailable
Haiku 5.5	imcs21	test	10178691	symptom_106	10178691	0.000589	3.9150810001883656	not_mentioned		not_mentioned	correct	ok	not_mentioned	released	unavailable
Haiku 5.5	imcs21	test	10178691	symptom_107	10178691	0.000589	3.9150810001883656	not_mentioned		not_mentioned	correct	ok	not_mentioned	released	unavailable
Haiku 5.5	imcs21	test	10178691	symptom_108	10178691	0.000589	3.9150810001883656	not_mentioned		not_mentioned	correct	ok	not_mentioned	released	unavailable
Haiku 5.5	imcs21	test	10178691	symptom_109	10178691	0.000589	3.9150810001883656	not_mentioned		not_mentioned	correct	ok	not_mentioned	released	unavailable
Haiku 5.5	imcs21	test	10178691	symptom_110	10178691	0.000589	3.9150810001883656	not_mentioned		not_mentioned	correct	ok	not_mentioned	released	unavailable
Haiku 5.5	imcs21	test	10178691	symptom_111	10178691	0.000589	3.9150810001883656	not_mentioned		not_mentioned	correct	ok	not_mentioned	released	unavailable
Haiku 5.5	imcs21	test	10178691	symptom_112	10178691	0.000589	3.9150810001883656	not_mentioned		not_mentioned	correct	ok	not_mentioned	released	unavailable
Haiku 5.5	imcs21	test	10178691	symptom_113	10178691	0.000589	3.9150810001883656	not_mentioned		not_mentioned	correct	ok	not_mentioned	released	unavailable
Haiku 5.5	imcs21	test	10178691	symptom_114	10178691	0.000589	3.9150810001883656	not_mentioned		not_mentioned	correct	ok	not_mentioned	released	unavailable
Haiku 5.5	imcs21	test	10178691	symptom_115	10178691	0.000589	3.9150810001883656	not_mentioned		not_mentioned	correct	ok	not_mentioned	released	unavailable
Haiku 5.5	imcs21	test	10178691	symptom_116	10178691	0.000589	3.9150810001883656	not_mentioned		not_mentioned	correct	ok	not_mentioned	released	unavailable
Haiku 5.5	imcs21	test	10178691	symptom_117	10178691	0.000589	3.9150810001883656	not_mentioned		not_mentioned	correct	ok	not_mentioned	released	unavailable
Haiku 5.5	imcs21	test	10178691	symptom_118	10178691	0.000589	3.9150810001883656	not_mentioned		not_mentioned	correct	ok	not_mentioned	released	unavailable
Haiku 5.5	imcs21	test	10178691	symptom_119	10178691	0.000589	3.9150810001883656	not_mentioned		not_mentioned	correct	ok	not_mentioned	released	unavailable
Haiku 5.5	imcs21	test	10178691	symptom_120	10178691	0.000589	3.9150810001883656	not_mentioned		not_mentioned	correct	ok	not_mentioned	released	unavailable
Haiku 5.5	imcs21	test	10178691	symptom_121	10178691	0.000589	3.9150810001883656	not_mentioned		not_mentioned	correct	ok	not_mentioned	released	unavailable
Haiku 5.5	imcs21	test	10178691	symptom_122	10178691	0.000589	3.9150810001883656	not_mentioned		not_mentioned	correct	ok	not_mentioned	released	unavailable
Haiku 5.5	imcs21	test	10178691	symptom_123	10178691	0.000589	3.9150810001883656	not_mentioned		not_mentioned	correct	ok	not_mentioned	released	unavailable
Haiku 5.5	imcs21	test	10178691	symptom_124	10178691	0.000589	3.9150810001883656	not_mentioned		not_mentioned	correct	ok	not_mentioned	released	unavailable
Haiku 5.5	imcs21	test	10178691	symptom_125	10178691	0.000589	3.9150810001883656	not_mentioned		not_mentioned	correct	ok	not_mentioned	released	unavailable
Haiku 5.5	imcs21	test	10178691	symptom_126	10178691	0.000589	3.9150810001883656	not_mentioned		not_mentioned	correct	ok	not_mentioned	released	unavailable
Haiku 5.5	imcs21	test	10178691	symptom_127	10178691	0.000589	3.9150810001883656	not_mentioned		not_mentioned	correct	ok	not_mentioned	released	unavailable
Haiku 5.5	imcs21	test	10178691	symptom_128	10178691	0.000589	3.9150810001883656	not_mentioned		not_mentioned	correct	ok	not_mentioned	released	unavailable
Haiku 5.5	imcs21	test	10178691	symptom_129	10178691	0.000589	3.9150810001883656	not_mentioned		not_mentioned	correct	ok	not_mentioned	released	unavailable
Haiku 5.5	imcs21	test	10178691	symptom_130	10178691	0.000589	3.9150810001883656	not_mentioned		not_mentioned	correct	ok	not_mentioned	released	unavailable
Haiku 5.5	imcs21	test	10178691	symptom_131	10178691	0.000589	3.9150810001883656	not_mentioned		not_mentioned	correct	ok	not_mentioned	released	unavailable
Haiku 5.5	imcs21	test	10178691	symptom_132	10178691	0.000589	3.9150810001883656	not_mentioned		not_mentioned	correct	ok	not_mentioned	released	unavailable
Haiku 5.5	imcs21	test	10178691	symptom_133	10178691	0.000589	3.9150810001883656	not_mentioned		not_mentioned	correct	ok	not_mentioned	released	unavailable
Haiku 5.5	imcs21	test	10178691	symptom_134	10178691	0.000589	3.9150810001883656	not_mentioned		not_mentioned	correct	ok	not_mentioned	released	unavailable
Haiku 5.5	imcs21	test	10178691	symptom_135	10178691	0.000589	3.9150810001883656	not_mentioned		not_mentioned	correct	ok	not_mentioned	released	unavailable
Haiku 5.5	imcs21	test	10178691	symptom_136	10178691	0.000589	3.9150810001883656	not_mentioned		not_mentioned	correct	ok	not_mentioned	released	unavailable
Haiku 5.5	imcs21	test	10178691	symptom_137	10178691	0.000589	3.9150810001883656	not_mentioned		not_mentioned	correct	ok	not_mentioned	released	unavailable
Haiku 5.5	imcs21	test	10178691	symptom_138	10178691	0.000589	3.9150810001883656	not_mentioned		not_mentioned	correct	ok	not_mentioned	released	unavailable
Haiku 5.5	imcs21	test	10178691	symptom_139	10178691	0.000589	3.9150810001883656	not_mentioned		not_mentioned	correct	ok	not_mentioned	released	unavailable
Haiku 5.5	imcs21	test	10178691	symptom_140	10178691	0.000589	3.9150810001883656	not_mentioned		not_mentioned	correct	ok	not_mentioned	released	unavailable
Haiku 5.5	imcs21	test	10178691	symptom_141	10178691	0.000589	3.9150810001883656	not_mentioned		not_mentioned	correct	ok	not_mentioned	released	unavailable
Haiku 5.5	imcs21	test	10178691	symptom_142	10178691	0.000589	3.9150810001883656	not_mentioned		not_mentioned	correct	ok	not_mentioned	released	unavailable
Haiku 5.5	imcs21	test	10178691	symptom_143	10178691	0.000589	3.9150810001883656	not_mentioned		not_mentioned	correct	ok	not_mentioned	released	unavailable
Haiku 5.5	imcs21	test	10178691	symptom_144	10178691	0.000589	3.9150810001883656	not_mentioned		not_mentioned	correct	ok	not_mentioned	released	unavailable
Haiku 5.5	imcs21	test	10178691	symptom_145	10178691	0.000589	3.9150810001883656	not_mentioned		not_mentioned	correct	ok	not_mentioned	released	unavailable
Haiku 5.5	imcs21	test	10178691	symptom_146	10178691	0.000589	3.9150810001883656	not_mentioned		not_mentioned	correct	ok	not_mentioned	released	unavailable
Haiku 5.5	imcs21	test	10178691	symptom_147	10178691	0.000589	3.9150810001883656	not_mentioned		not_mentioned	correct	ok	not_mentioned	released	unavailable
Haiku 5.5	imcs21	test	10178691	symptom_148	10178691	0.000589	3.9150810001883656	not_mentioned		not_mentioned	correct	ok	not_mentioned	released	unavailable
Haiku 5.5	imcs21	test	10178691	symptom_149	10178691	0.000589	3.9150810001883656	not_mentioned		not_mentioned	correct	ok	not_mentioned	released	unavailable
Haiku 5.5	imcs21	test	10178691	symptom_150	10178691	0.000589	3.9150810001883656	not_mentioned		not_mentioned	correct	ok	not_mentioned	released	unavailable
Haiku 5.5	imcs21	test	10178691	symptom_151	10178691	0.000589	3.9150810001883656	not_mentioned		not_mentioned	correct	ok	not_mentioned	released	unavailable
Haiku 5.5	imcs21	test	10178691	symptom_152	10178691	0.000589	3.9150810001883656	not_mentioned		not_mentioned	correct	ok	not_mentioned	released	unavailable
Haiku 5.5	imcs21	test	10178691	symptom_153	10178691	0.000589	3.9150810001883656	not_mentioned		not_mentioned	correct	ok	not_mentioned	released	unavailable
Haiku 5.5	imcs21	test	10178691	symptom_154	10178691	0.000589	3.9150810001883656	not_mentioned		not_mentioned	correct	ok	not_mentioned	released	unavailable
Haiku 5.5	imcs21	test	10178691	symptom_155	10178691	0.000589	3.9150810001883656	not_mentioned		not_mentioned	correct	ok	not_mentioned	released	unavailable
Haiku 5.5	imcs21	test	10178691	symptom_156	10178691	0.000589	3.9150810001883656	not_mentioned		not_mentioned	correct	ok	not_mentioned	released	unavailable
Haiku 5.5	imcs21	test	10178691	symptom_157	10178691	0.000589	3.9150810001883656	not_mentioned		not_mentioned	correct	ok	not_mentioned	released	unavailable
Haiku 5.5	imcs21	test	10178691	symptom_158	10178691	0.000589	3.9150810001883656	not_mentioned		not_mentioned	correct	ok	not_mentioned	released	unavailable
Haiku 5.5	imcs21	test	10178691	symptom_159	10178691	0.000589	3.9150810001883656	not_mentioned		not_mentioned	correct	ok	not_mentioned	released	unavailable
Haiku 5.5	imcs21	test	10178691	symptom_160	10178691	0.000589	3.9150810001883656	not_mentioned		not_mentioned	correct	ok	not_mentioned	released	unavailable
Haiku 5.5	imcs21	test	10178691	symptom_161	10178691	0.000589	3.9150810001883656	not_mentioned		not_mentioned	correct	ok	not_mentioned	released	unavailable
Haiku 5.5	imcs21	test	10178691	symptom_162	10178691	0.000589	3.9150810001883656	not_mentioned		not_mentioned	correct	ok	not_mentioned	released	unavailable
Haiku 5.5	imcs21	test	10178691	symptom_163	10178691	0.000589	3.9150810001883656	not_mentioned		not_mentioned	correct	ok	not_mentioned	released	unavailable
Haiku 5.5	imcs21	test	10178691	symptom_164	10178691	0.000589	3.9150810001883656	not_mentioned		not_mentioned	correct	ok	not_mentioned	released	unavailable
Haiku 5.5	imcs21	test	10178691	symptom_165	10178691	0.000589	3.9150810001883656	not_mentioned		not_mentioned	correct	ok	not_mentioned	released	unavailable
Haiku 5.5	imcs21	test	10178691	symptom_166	10178691	0.000589	3.9150810001883656	not_mentioned		not_mentioned	correct	ok	not_mentioned	released	unavailable
Haiku 5.5	imcs21	test	10178691	symptom_167	10178691	0.000589	3.9150810001883656	not_mentioned		not_mentioned	correct	ok	not_mentioned	released	unavailable
Haiku 5.5	imcs21	test	10178691	symptom_168	10178691	0.000589	3.9150810001883656	not_mentioned		not_mentioned	correct	ok	not_mentioned	released	unavailable
Haiku 5.5	imcs21	test	10178691	symptom_169	10178691	0.000589	3.9150810001883656	not_mentioned		not_mentioned	correct	ok	not_mentioned	released	unavailable
Haiku 5.5	imcs21	test	10178691	symptom_170	10178691	0.000589	3.9150810001883656	not_mentioned		not_mentioned	correct	ok	not_mentioned	released	unavailable
Haiku 5.5	imcs21	test	10178691	symptom_171	10178691	0.000589	3.9150810001883656	not_mentioned		not_mentioned	correct	ok	not_mentioned	released	unavailable
Haiku 5.5	imcs21	test	10178691	symptom_172	10178691	0.000589	3.9150810001883656	not_mentioned		not_mentioned	correct	ok	not_mentioned	released	unavailable
Haiku 5.5	imcs21	test	10178691	symptom_173	10178691	0.000589	3.9150810001883656	not_mentioned		not_mentioned	correct	ok	not_mentioned	released	unavailable
Haiku 5.5	imcs21	test	10178691	symptom_174	10178691	0.000589	3.9150810001883656	not_mentioned		not_mentioned	correct	ok	not_mentioned	released	unavailable
Haiku 5.5	imcs21	test	10178691	symptom_175	10178691	0.000589	3.9150810001883656	not_mentioned		not_mentioned	correct	ok	not_mentioned	released	unavailable
Haiku 5.5	imcs21	test	10178691	symptom_176	10178691	0.000589	3.9150810001883656	not_mentioned		not_mentioned	correct	ok	not_mentioned	released	unavailable
Haiku 5.5	imcs21	test	10178691	symptom_177	10178691	0.000589	3.9150810001883656	not_mentioned		not_mentioned	correct	ok	not_mentioned	released	unavailable
Haiku 5.5	imcs21	test	10178691	symptom_178	10178691	0.000589	3.9150810001883656	not_mentioned		not_mentioned	correct	ok	not_mentioned	released	unavailable
Haiku 5.5	imcs21	test	10178691	symptom_179	10178691	0.000589	3.9150810001883656	not_mentioned		not_mentioned	correct	ok	not_mentioned	released	unavailable
Haiku 5.5	imcs21	test	10178691	symptom_180	10178691	0.000589	3.9150810001883656	not_mentioned		not_mentioned	correct	ok	not_mentioned	released	unavailable
Haiku 5.5	imcs21	test	10178691	symptom_181	10178691	0.000589	3.9150810001883656	not_mentioned		not_mentioned	correct	ok	not_mentioned	released	unavailable
Haiku 5.5	imcs21	test	10178691	symptom_182	10178691	0.000589	3.9150810001883656	not_mentioned		not_mentioned	correct	ok	not_mentioned	released	unavailable
Haiku 5.5	imcs21	test	10178691	symptom_183	10178691	0.000589	3.9150810001883656	not_mentioned		not_mentioned	correct	ok	not_mentioned	released	unavailable
Haiku 5.5	imcs21	test	10178691	symptom_184	10178691	0.000589	3.9150810001883656	not_mentioned		not_mentioned	correct	ok	not_mentioned	released	unavailable
Haiku 5.5	imcs21	test	10178691	symptom_185	10178691	0.000589	3.9150810001883656	not_mentioned		not_mentioned	correct	ok	not_mentioned	released	unavailable
Haiku 5.5	imcs21	test	10178691	symptom_186	10178691	0.000589	3.9150810001883656	not_mentioned		not_mentioned	correct	ok	not_mentioned	released	unavailable
Haiku 5.5	imcs21	test	10178691	symptom_187	10178691	0.000589	3.9150810001883656	not_mentioned		not_mentioned	correct	ok	not_mentioned	released	unavailable
Haiku 5.5	imcs21	test	10178691	symptom_188	10178691	0.000589	3.9150810001883656	not_mentioned		not_mentioned	correct	ok	not_mentioned	released	unavailable
Haiku 5.5	imcs21	test	10178691	symptom_189	10178691	0.000589	3.9150810001883656	not_mentioned		not_mentioned	correct	ok	not_mentioned	released	unavailable
Haiku 5.5	imcs21	test	10178691	symptom_190	10178691	0.000589	3.9150810001883656	not_mentioned		not_mentioned	correct	ok	not_mentioned	released	unavailable
Haiku 5.5	imcs21	test	10178691	symptom_191	10178691	0.000589	3.9150810001883656	not_mentioned		not_mentioned	correct	ok	not_mentioned	released	unavailable
Haiku 5.5	imcs21	test	10178691	symptom_192	10178691	0.000589	3.9150810001883656	not_mentioned		not_mentioned	correct	ok	not_mentioned	released	unavailable
Haiku 5.5	imcs21	test	10178691	symptom_193	10178691	0.000589	3.9150810001883656	not_mentioned		not_mentioned	correct	ok	not_mentioned	released	unavailable
Haiku 5.5	imcs21	test	10178691	symptom_194	10178691	0.000589	3.9150810001883656	not_mentioned		not_mentioned	correct	ok	not_mentioned	released	unavailable
Haiku 5.5	imcs21	test	10178691	symptom_195	10178691	0.000589	3.9150810001883656	not_mentioned		not_mentioned	correct	ok	not_mentioned	released	unavailable
Haiku 5.5	imcs21	test	10178691	symptom_196	10178691	0.000589	3.9150810001883656	not_mentioned		not_mentioned	correct	ok	not_mentioned	released	unavailable
Haiku 5.5	imcs21	test	10178691	symptom_197	10178691	0.000589	3.9150810001883656	not_mentioned		not_mentioned	correct	ok	not_mentioned	released	unavailable
Haiku 5.5	imcs21	test	10178691	symptom_198	10178691	0.000589	3.9150810001883656	not_mentioned		not_mentioned	correct	ok	not_mentioned	released	unavailable
Haiku 5.5	imcs21	test	10178691	symptom_199	10178691	0.000589	3.9150810001883656	not_mentioned		not_mentioned	correct	ok	not_mentioned	released	unavailable
Haiku 5.5	imcs21	test	10178691	symptom_200	10178691	0.000589	3.9150810001883656	not_mentioned		not_mentioned	correct	ok	not_mentioned	released	unavailable
Haiku 5.5	imcs21	test	10178691	symptom_201	10178691	0.000589	3.9150810001883656	not_mentioned		not_mentioned	correct	ok	not_mentioned	released	unavailable
Haiku 5.5	imcs21	test	10178691	symptom_202	10178691	0.000589	3.9150810001883656	not_mentioned		not_mentioned	correct	ok	not_mentioned	released	unavailable
Haiku 5.5	imcs21	test	10178691	symptom_203	10178691	0.000589	3.9150810001883656	not_mentioned		not_mentioned	correct	ok	not_mentioned	released	unavailable
Haiku 5.5	imcs21	test	10178691	symptom_204	10178691	0.000589	3.9150810001883656	not_mentioned		not_mentioned	correct	ok	not_mentioned	released	unavailable
Haiku 5.5	imcs21	test	10178691	symptom_205	10178691	0.000589	3.9150810001883656	not_mentioned		not_mentioned	correct	ok	not_mentioned	released	unavailable
Haiku 5.5	imcs21	test	10178691	symptom_206	10178691	0.000589	3.9150810001883656	not_mentioned		not_mentioned	correct	ok	not_mentioned	released	unavailable
Haiku 5.5	imcs21	test	10178691	symptom_207	10178691	0.000589	3.9150810001883656	not_mentioned		not_mentioned	correct	ok	not_mentioned	released	unavailable
Haiku 5.5	imcs21	test	10178691	symptom_208	10178691	0.000589	3.9150810001883656	not_mentioned		not_mentioned	correct	ok	not_mentioned	released	unavailable
Haiku 5.5	imcs21	test	10178691	symptom_209	10178691	0.000589	3.9150810001883656	not_mentioned		not_mentioned	correct	ok	not_mentioned	released	unavailable
Haiku 5.5	imcs21	test	10178691	symptom_210	10178691	0.000589	3.9150810001883656	not_mentioned		not_mentioned	correct	ok	not_mentioned	released	unavailable
Haiku 5.5	imcs21	test	10178691	symptom_211	10178691	0.000589	3.9150810001883656	not_mentioned		not_mentioned	correct	ok	not_mentioned	released	unavailable
Haiku 5.5	imcs21	test	10178691	symptom_212	10178691	0.000589	3.9150810001883656	not_mentioned		not_mentioned	correct	ok	not_mentioned	released	unavailable
Haiku 5.5	imcs21	test	10178691	symptom_213	10178691	0.000589	3.9150810001883656	not_mentioned		not_mentioned	correct	ok	not_mentioned	released	unavailable
Haiku 5.5	imcs21	test	10178691	symptom_214	10178691	0.000589	3.9150810001883656	not_mentioned		not_mentioned	correct	ok	not_mentioned	released	unavailable
Haiku 5.5	imcs21	test	10178691	symptom_215	10178691	0.000589	3.9150810001883656	not_mentioned		not_mentioned	correct	ok	not_mentioned	released	unavailable
Haiku 5.5	imcs21	test	10178691	symptom_216	10178691	0.000589	3.9150810001883656	not_mentioned		not_mentioned	correct	ok	not_mentioned	released	unavailable
Haiku 5.5	imcs21	test	10178691	symptom_217	10178691	0.000589	3.9150810001883656	not_mentioned		not_mentioned	correct	ok	not_mentioned	released	unavailable
Haiku 5.5	imcs21	test	10178691	symptom_218	10178691	0.000589	3.9150810001883656	not_mentioned		not_mentioned	correct	ok	not_mentioned	released	unavailable
Haiku 5.5	imcs21	test	10178691	symptom_219	10178691	0.000589	3.9150810001883656	not_mentioned		not_mentioned	correct	ok	not_mentioned	released	unavailable
Haiku 5.5	imcs21	test	10178691	symptom_220	10178691	0.000589	3.9150810001883656	not_mentioned		not_mentioned	correct	ok	not_mentioned	released	unavailable
Haiku 5.5	imcs21	test	10178691	symptom_221	10178691	0.000589	3.9150810001883656	not_mentioned		not_mentioned	correct	ok	not_mentioned	released	unavailable
Haiku 5.5	imcs21	test	10178691	symptom_222	10178691	0.000589	3.9150810001883656	not_mentioned		not_mentioned	correct	ok	not_mentioned	released	unavailable
Haiku 5.5	imcs21	test	10178691	symptom_223	10178691	0.000589	3.9150810001883656	not_mentioned		not_mentioned	correct	ok	not_mentioned	released	unavailable
Haiku 5.5	imcs21	test	10178691	symptom_224	10178691	0.000589	3.9150810001883656	not_mentioned		not_mentioned	correct	ok	not_mentioned	released	unavailable
Haiku 5.5	imcs21	test	10178691	symptom_225	10178691	0.000589	3.9150810001883656	not_mentioned		not_mentioned	correct	ok	not_mentioned	released	unavailable
Haiku 5.5	imcs21	test	10178691	symptom_226	10178691	0.000589	3.9150810001883656	not_mentioned		not_mentioned	correct	ok	not_mentioned	released	unavailable
Haiku 5.5	imcs21	test	10178691	symptom_227	10178691	0.000589	3.9150810001883656	not_mentioned		not_mentioned	correct	ok	not_mentioned	released	unavailable
Haiku 5.5	imcs21	test	10178691	symptom_228	10178691	0.000589	3.9150810001883656	not_mentioned		not_mentioned	correct	ok	not_mentioned	released	unavailable
Haiku 5.5	imcs21	test	10178691	symptom_229	10178691	0.000589	3.9150810001883656	not_mentioned		not_mentioned	correct	ok	not_mentioned	released	unavailable
Haiku 5.5	imcs21	test	10178691	symptom_230	10178691	0.000589	3.9150810001883656	not_mentioned		not_mentioned	correct	ok	not_mentioned	released	unavailable
Haiku 5.5	imcs21	test	10178691	symptom_231	10178691	0.000589	3.9150810001883656	not_mentioned		not_mentioned	correct	ok	not_mentioned	released	unavailable
Haiku 5.5	imcs21	test	10178691	symptom_232	10178691	0.000589	3.9150810001883656	not_mentioned		not_mentioned	correct	ok	not_mentioned	released	unavailable
Haiku 5.5	imcs21	test	10178691	symptom_233	10178691	0.000589	3.9150810001883656	not_mentioned		not_mentioned	correct	ok	not_mentioned	released	unavailable
Haiku 5.5	imcs21	test	10178691	symptom_234	10178691	0.000589	3.9150810001883656	not_mentioned		not_mentioned	correct	ok	not_mentioned	released	unavailable
Haiku 5.5	imcs21	test	10178691	symptom_235	10178691	0.000589	3.9150810001883656	not_mentioned		not_mentioned	correct	ok	not_mentioned	released	unavailable
Haiku 5.5	imcs21	test	10178691	symptom_236	10178691	0.000589	3.9150810001883656	not_mentioned		not_mentioned	correct	ok	not_mentioned	released	unavailable
Haiku 5.5	imcs21	test	10178691	symptom_237	10178691	0.000589	3.9150810001883656	not_mentioned		not_mentioned	correct	ok	not_mentioned	released	unavailable
Haiku 5.5	imcs21	test	10178691	symptom_238	10178691	0.000589	3.9150810001883656	not_mentioned		not_mentioned	correct	ok	not_mentioned	released	unavailable
Haiku 5.5	imcs21	test	10178691	symptom_239	10178691	0.000589	3.9150810001883656	not_mentioned		not_mentioned	correct	ok	not_mentioned	released	unavailable
Haiku 5.5	imcs21	test	10178691	symptom_240	10178691	0.000589	3.9150810001883656	not_mentioned		not_mentioned	correct	ok	not_mentioned	released	unavailable
Haiku 5.5	imcs21	test	10178691	symptom_241	10178691	0.000589	3.9150810001883656	not_mentioned		not_mentioned	correct	ok	not_mentioned	released	unavailable
Haiku 5.5	imcs21	test	10178691	symptom_242	10178691	0.000589	3.9150810001883656	not_mentioned		not_mentioned	correct	ok	not_mentioned	released	unavailable
Haiku 5.5	imcs21	test	10178691	symptom_243	10178691	0.000589	3.9150810001883656	not_mentioned		not_mentioned	correct	ok	not_mentioned	released	unavailable
Haiku 5.5	imcs21	test	10178691	symptom_244	10178691	0.000589	3.9150810001883656	not_mentioned		not_mentioned	correct	ok	not_mentioned	released	unavailable
Haiku 5.5	imcs21	test	10178691	symptom_245	10178691	0.000589	3.9150810001883656	not_mentioned		not_mentioned	correct	ok	not_mentioned	released	unavailable
Haiku 5.5	imcs21	test	10178691	symptom_246	10178691	0.000589	3.9150810001883656	not_mentioned		not_mentioned	correct	ok	not_mentioned	released	unavailable
Haiku 5.5	imcs21	test	10178691	symptom_247	10178691	0.000589	3.9150810001883656	not_mentioned		not_mentioned	correct	ok	not_mentioned	released	unavailable
Haiku 5.5	imcs21	test	10178691	symptom_248	10178691	0.000589	3.9150810001883656	not_mentioned		not_mentioned	correct	ok	not_mentioned	released	unavailable
Haiku 5.5	imcs21	test	10178691	symptom_249	10178691	0.000589	3.9150810001883656	not_mentioned		not_mentioned	correct	ok	not_mentioned	released	unavailable
Haiku 5.5	imcs21	test	10178691	symptom_250	10178691	0.000589	3.9150810001883656	not_mentioned		not_mentioned	correct	ok	not_mentioned	released	unavailable
Haiku 5.5	imcs21	test	10178691	symptom_251	10178691	0.000589	3.9150810001883656	not_mentioned		not_mentioned	correct	ok	not_mentioned	released	unavailable
Haiku 5.5	imcs21	test	10178691	symptom_252	10178691	0.000589	3.9150810001883656	not_mentioned		not_mentioned	correct	ok	not_mentioned	released	unavailable
Haiku 5.5	imcs21	test	10178691	symptom_253	10178691	0.000589	3.9150810001883656	not_mentioned		not_mentioned	correct	ok	not_mentioned	released	unavailable
Haiku 5.5	imcs21	test	10178691	symptom_254	10178691	0.000589	3.9150810001883656	not_mentioned		not_mentioned	correct	ok	not_mentioned	released	unavailable
Haiku 5.5	imcs21	test	10178691	symptom_255	10178691	0.000589	3.9150810001883656	not_mentioned		not_mentioned	correct	ok	not_mentioned	released	unavailable
Haiku 5.5	imcs21	test	10178691	symptom_256	10178691	0.000589	3.9150810001883656	not_mentioned		not_mentioned	correct	ok	not_mentioned	released	unavailable
Haiku 5.5	imcs21	test	10178691	symptom_257	10178691	0.000589	3.9150810001883656	not_mentioned		not_mentioned	correct	ok	not_mentioned	released	unavailable
Haiku 5.5	imcs21	test	10178691	symptom_258	10178691	0.000589	3.9150810001883656	not_mentioned		not_mentioned	correct	ok	not_mentioned	released	unavailable
Haiku 5.5	imcs21	test	10178691	symptom_259	10178691	0.000589	3.9150810001883656	not_mentioned		not_mentioned	correct	ok	not_mentioned	released	unavailable
Haiku 5.5	imcs21	test	10178691	symptom_260	10178691	0.000589	3.9150810001883656	not_mentioned		not_mentioned	correct	ok	not_mentioned	released	unavailable
Haiku 5.5	imcs21	test	10178691	symptom_261	10178691	0.000589	3.9150810001883656	not_mentioned		not_mentioned	correct	ok	not_mentioned	released	unavailable
Haiku 5.5	imcs21	test	10178691	symptom_262	10178691	0.000589	3.9150810001883656	not_mentioned		not_mentioned	correct	ok	not_mentioned	released	unavailable
Haiku 5.5	imcs21	test	10178691	symptom_263	10178691	0.000589	3.9150810001883656	not_mentioned		not_mentioned	correct	ok	not_mentioned	released	unavailable
Haiku 5.5	imcs21	test	10178691	symptom_264	10178691	0.000589	3.9150810001883656	not_mentioned		not_mentioned	correct	ok	not_mentioned	released	unavailable
Haiku 5.5	imcs21	test	10178691	symptom_265	10178691	0.000589	3.9150810001883656	not_mentioned		not_mentioned	correct	ok	not_mentioned	released	unavailable
Haiku 5.5	imcs21	test	10178691	symptom_266	10178691	0.000589	3.9150810001883656	not_mentioned		not_mentioned	correct	ok	not_mentioned	released	unavailable
Haiku 5.5	imcs21	test	10178691	symptom_267	10178691	0.000589	3.9150810001883656	not_mentioned		not_mentioned	correct	ok	not_mentioned	released	unavailable
Haiku 5.5	imcs21	test	10178691	symptom_268	10178691	0.000589	3.9150810001883656	not_mentioned		not_mentioned	correct	ok	not_mentioned	released	unavailable
Haiku 5.5	imcs21	test	10178691	symptom_269	10178691	0.000589	3.9150810001883656	not_mentioned		not_mentioned	correct	ok	not_mentioned	released	unavailable
Haiku 5.5	imcs21	test	10178691	symptom_270	10178691	0.000589	3.9150810001883656	not_mentioned		not_mentioned	correct	ok	not_mentioned	released	unavailable
Haiku 5.5	imcs21	test	10178691	symptom_271	10178691	0.000589	3.9150810001883656	not_mentioned		not_mentioned	correct	ok	not_mentioned	released	unavailable
Haiku 5.5	imcs21	test	10178691	symptom_272	10178691	0.000589	3.9150810001883656	not_mentioned		not_mentioned	correct	ok	not_mentioned	released	unavailable
Haiku 5.5	imcs21	test	10178691	symptom_273	10178691	0.000589	3.9150810001883656	not_mentioned		not_mentioned	correct	ok	not_mentioned	released	unavailable
Haiku 5.5	imcs21	test	10178691	symptom_274	10178691	0.000589	3.9150810001883656	not_mentioned		not_mentioned	correct	ok	not_mentioned	released	unavailable
Haiku 5.5	imcs21	test	10178691	symptom_275	10178691	0.000589	3.9150810001883656	not_mentioned		not_mentioned	correct	ok	not_mentioned	released	unavailable
Haiku 5.5	imcs21	test	10178691	symptom_276	10178691	0.000589	3.9150810001883656	not_mentioned		not_mentioned	correct	ok	not_mentioned	released	unavailable
Haiku 5.5	imcs21	test	10178691	symptom_277	10178691	0.000589	3.9150810001883656	not_mentioned		not_mentioned	correct	ok	not_mentioned	released	unavailable
Haiku 5.5	imcs21	test	10178691	symptom_278	10178691	0.000589	3.9150810001883656	not_mentioned		not_mentioned	correct	ok	not_mentioned	released	unavailable
Haiku 5.5	imcs21	test	10178691	symptom_279	10178691	0.000589	3.9150810001883656	not_mentioned		not_mentioned	correct	ok	not_mentioned	released	unavailable
Haiku 5.5	imcs21	test	10178691	symptom_280	10178691	0.000589	3.9150810001883656	not_mentioned		not_mentioned	correct	ok	not_mentioned	released	unavailable
Haiku 5.5	imcs21	test	10178691	symptom_281	10178691	0.000589	3.9150810001883656	not_mentioned		not_mentioned	correct	ok	not_mentioned	released	unavailable
Haiku 5.5	imcs21	test	10178691	symptom_282	10178691	0.000589	3.9150810001883656	not_mentioned		not_mentioned	correct	ok	not_mentioned	released	unavailable
Haiku 5.5	imcs21	test	10178691	symptom_283	10178691	0.000589	3.9150810001883656	not_mentioned		not_mentioned	correct	ok	not_mentioned	released	unavailable
Haiku 5.5	imcs21	test	10178691	symptom_284	10178691	0.000589	3.9150810001883656	not_mentioned		not_mentioned	correct	ok	not_mentioned	released	unavailable
Haiku 5.5	imcs21	test	10178691	symptom_285	10178691	0.000589	3.9150810001883656	not_mentioned		not_mentioned	correct	ok	not_mentioned	released	unavailable
Haiku 5.5	imcs21	test	10178691	symptom_286	10178691	0.000589	3.9150810001883656	not_mentioned		not_mentioned	correct	ok	not_mentioned	released	unavailable
Haiku 5.5	imcs21	test	10178691	symptom_287	10178691	0.000589	3.9150810001883656	not_mentioned		not_mentioned	correct	ok	not_mentioned	released	unavailable
Haiku 5.5	imcs21	test	10178691	symptom_288	10178691	0.000589	3.9150810001883656	not_mentioned		not_mentioned	correct	ok	not_mentioned	released	unavailable
Haiku 5.5	imcs21	test	10178691	symptom_289	10178691	0.000589	3.9150810001883656	not_mentioned		not_mentioned	correct	ok	not_mentioned	released	unavailable
Haiku 5.5	imcs21	test	10178691	symptom_290	10178691	0.000589	3.9150810001883656	not_mentioned		not_mentioned	correct	ok	not_mentioned	released	unavailable
Haiku 5.5	imcs21	test	10178691	symptom_291	10178691	0.000589	3.9150810001883656	not_mentioned		not_mentioned	correct	ok	not_mentioned	released	unavailable
Haiku 5.5	imcs21	test	10178691	symptom_292	10178691	0.000589	3.9150810001883656	not_mentioned		not_mentioned	correct	ok	not_mentioned	released	unavailable
Haiku 5.5	imcs21	test	10178691	symptom_293	10178691	0.000589	3.9150810001883656	not_mentioned		not_mentioned	correct	ok	not_mentioned	released	unavailable
Haiku 5.5	imcs21	test	10178691	symptom_294	10178691	0.000589	3.9150810001883656	not_mentioned		not_mentioned	correct	ok	not_mentioned	released	unavailable
Haiku 5.5	imcs21	test	10178691	symptom_295	10178691	0.000589	3.9150810001883656	not_mentioned		not_mentioned	correct	ok	not_mentioned	released	unavailable
Haiku 5.5	imcs21	test	10178691	symptom_296	10178691	0.000589	3.9150810001883656	not_mentioned		not_mentioned	correct	ok	not_mentioned	released	unavailable
Haiku 5.5	imcs21	test	10178691	symptom_297	10178691	0.000589	3.9150810001883656	not_mentioned		not_mentioned	correct	ok	not_mentioned	released	unavailable
Haiku 5.5	imcs21	test	10178691	symptom_298	10178691	0.000589	3.9150810001883656	not_mentioned		not_mentioned	correct	ok	not_mentioned	released	unavailable
Haiku 5.5	imcs21	test	10178691	symptom_299	10178691	0.000589	3.9150810001883656	not_mentioned		not_mentioned	correct	ok	not_mentioned	released	unavailable
Haiku 5.5	imcs21	test	10178691	symptom_300	10178691	0.000589	3.9150810001883656	not_mentioned		not_mentioned	correct	ok	not_mentioned	released	unavailable
Haiku 5.5	imcs21	test	10178691	symptom_301	10178691	0.000589	3.9150810001883656	not_mentioned		not_mentioned	correct	ok	not_mentioned	released	unavailable
Haiku 5.5	imcs21	test	10178691	symptom_302	10178691	0.000589	3.9150810001883656	not_mentioned		not_mentioned	correct	ok	not_mentioned	released	unavailable
Haiku 5.5	imcs21	test	10178691	symptom_303	10178691	0.000589	3.9150810001883656	not_mentioned		not_mentioned	correct	ok	not_mentioned	released	unavailable
Haiku 5.5	imcs21	test	10178691	symptom_304	10178691	0.000589	3.9150810001883656	not_mentioned		not_mentioned	correct	ok	not_mentioned	released	unavailable
Haiku 5.5	imcs21	test	10178691	symptom_305	10178691	0.000589	3.9150810001883656	not_mentioned		not_mentioned	correct	ok	not_mentioned	released	unavailable
Haiku 5.5	imcs21	test	10178691	symptom_306	10178691	0.000589	3.9150810001883656	not_mentioned		not_mentioned	correct	ok	not_mentioned	released	unavailable
Haiku 5.5	imcs21	test	10178691	symptom_307	10178691	0.000589	3.9150810001883656	not_mentioned		not_mentioned	correct	ok	not_mentioned	released	unavailable
Haiku 5.5	imcs21	test	10178691	symptom_308	10178691	0.000589	3.9150810001883656	not_mentioned		not_mentioned	correct	ok	not_mentioned	released	unavailable
Haiku 5.5	imcs21	test	10178691	symptom_309	10178691	0.000589	3.9150810001883656	not_mentioned		not_mentioned	correct	ok	not_mentioned	released	unavailable
Haiku 5.5	imcs21	test	10178691	symptom_310	10178691	0.000589	3.9150810001883656	not_mentioned		not_mentioned	correct	ok	not_mentioned	released	unavailable
Haiku 5.5	imcs21	test	10178691	symptom_311	10178691	0.000589	3.9150810001883656	not_mentioned		not_mentioned	correct	ok	not_mentioned	released	unavailable
Haiku 5.5	imcs21	test	10178691	symptom_312	10178691	0.000589	3.9150810001883656	not_mentioned		not_mentioned	correct	ok	not_mentioned	released	unavailable
Haiku 5.5	imcs21	test	10178691	symptom_313	10178691	0.000589	3.9150810001883656	not_mentioned		not_mentioned	correct	ok	not_mentioned	released	unavailable
Haiku 5.5	imcs21	test	10178691	symptom_314	10178691	0.000589	3.9150810001883656	not_mentioned		not_mentioned	correct	ok	not_mentioned	released	unavailable
Haiku 5.5	imcs21	test	10178691	symptom_315	10178691	0.000589	3.9150810001883656	not_mentioned		not_mentioned	correct	ok	not_mentioned	released	unavailable
Haiku 5.5	imcs21	test	10178691	symptom_316	10178691	0.000589	3.9150810001883656	not_mentioned		not_mentioned	correct	ok	not_mentioned	released	unavailable
Haiku 5.5	imcs21	test	10178691	symptom_317	10178691	0.000589	3.9150810001883656	not_mentioned		not_mentioned	correct	ok	not_mentioned	released	unavailable
Haiku 5.5	imcs21	test	10178691	symptom_318	10178691	0.000589	3.9150810001883656	not_mentioned		not_mentioned	correct	ok	not_mentioned	released	unavailable
Haiku 5.5	imcs21	test	10178691	symptom_319	10178691	0.000589	3.9150810001883656	not_mentioned		not_mentioned	correct	ok	not_mentioned	released	unavailable
Haiku 5.5	imcs21	test	10178691	symptom_320	10178691	0.000589	3.9150810001883656	not_mentioned		not_mentioned	correct	ok	not_mentioned	released	unavailable
Haiku 5.5	imcs21	test	10178691	symptom_321	10178691	0.000589	3.9150810001883656	not_mentioned		not_mentioned	correct	ok	not_mentioned	released	unavailable
Haiku 5.5	imcs21	test	10178691	symptom_322	10178691	0.000589	3.9150810001883656	not_mentioned		not_mentioned	correct	ok	not_mentioned	released	unavailable
Haiku 5.5	imcs21	test	10178691	symptom_323	10178691	0.000589	3.9150810001883656	not_mentioned		not_mentioned	correct	ok	not_mentioned	released	unavailable
Haiku 5.5	imcs21	test	10178691	symptom_324	10178691	0.000589	3.9150810001883656	not_mentioned		not_mentioned	correct	ok	not_mentioned	released	unavailable
Haiku 5.5	imcs21	test	10178691	symptom_325	10178691	0.000589	3.9150810001883656	not_mentioned		not_mentioned	correct	ok	not_mentioned	released	unavailable
Haiku 5.5	imcs21	test	10178691	symptom_326	10178691	0.000589	3.9150810001883656	not_mentioned		not_mentioned	correct	ok	not_mentioned	released	unavailable
Haiku 5.5	imcs21	test	10178691	symptom_327	10178691	0.000589	3.9150810001883656	not_mentioned		not_mentioned	correct	ok	not_mentioned	released	unavailable
Haiku 5.5	imcs21	test	10178691	symptom_328	10178691	0.000589	3.9150810001883656	not_mentioned		not_mentioned	correct	ok	not_mentioned	released	unavailable
Haiku 5.5	imcs21	test	10178691	symptom_329	10178691	0.000589	3.9150810001883656	not_mentioned		not_mentioned	correct	ok	not_mentioned	released	unavailable
Haiku 5.5	imcs21	test	10178691	symptom_330	10178691	0.000589	3.9150810001883656	not_mentioned		not_mentioned	correct	ok	not_mentioned	released	unavailable
Haiku 5.5	imcs21	test	10178716	symptom_000	10178716	0.0006535	3.9935827921144664	not_mentioned		not_mentioned	correct	ok	not_mentioned	released	unavailable
Haiku 5.5	imcs21	test	10178716	symptom_001	10178716	0.0006535	3.9935827921144664	not_mentioned		not_mentioned	correct	ok	not_mentioned	released	unavailable
Haiku 5.5	imcs21	test	10178716	symptom_002	10178716	0.0006535	3.9935827921144664	not_mentioned		not_mentioned	correct	ok	not_mentioned	released	unavailable
Haiku 5.5	imcs21	test	10178716	symptom_003	10178716	0.0006535	3.9935827921144664	not_mentioned		not_mentioned	correct	ok	not_mentioned	released	unavailable
Haiku 5.5	imcs21	test	10178716	symptom_004	10178716	0.0006535	3.9935827921144664	not_mentioned		positive	incorrect	ok	positive	released	unavailable
Haiku 5.5	imcs21	test	10178716	symptom_005	10178716	0.0006535	3.9935827921144664	not_mentioned		not_mentioned	correct	ok	not_mentioned	released	unavailable
Haiku 5.5	imcs21	test	10178716	symptom_006	10178716	0.0006535	3.9935827921144664	not_mentioned		not_mentioned	correct	ok	not_mentioned	released	unavailable
Haiku 5.5	imcs21	test	10178716	symptom_007	10178716	0.0006535	3.9935827921144664	not_mentioned		not_mentioned	correct	ok	not_mentioned	released	unavailable
Haiku 5.5	imcs21	test	10178716	symptom_008	10178716	0.0006535	3.9935827921144664	not_mentioned		not_mentioned	correct	ok	not_mentioned	released	unavailable
Haiku 5.5	imcs21	test	10178716	symptom_009	10178716	0.0006535	3.9935827921144664	not_mentioned		not_mentioned	correct	ok	not_mentioned	released	unavailable
Haiku 5.5	imcs21	test	10178716	symptom_010	10178716	0.0006535	3.9935827921144664	not_mentioned		positive	incorrect	ok	positive	released	unavailable
Haiku 5.5	imcs21	test	10178716	symptom_011	10178716	0.0006535	3.9935827921144664	not_mentioned		not_mentioned	correct	ok	not_mentioned	released	unavailable
Haiku 5.5	imcs21	test	10178716	symptom_012	10178716	0.0006535	3.9935827921144664	not_mentioned		not_mentioned	correct	ok	not_mentioned	released	unavailable
Haiku 5.5	imcs21	test	10178716	symptom_013	10178716	0.0006535	3.9935827921144664	not_mentioned		not_mentioned	correct	ok	not_mentioned	released	unavailable
Haiku 5.5	imcs21	test	10178716	symptom_014	10178716	0.0006535	3.9935827921144664	not_mentioned		not_mentioned	correct	ok	not_mentioned	released	unavailable
Haiku 5.5	imcs21	test	10178716	symptom_015	10178716	0.0006535	3.9935827921144664	not_mentioned		not_mentioned	correct	ok	not_mentioned	released	unavailable
Haiku 5.5	imcs21	test	10178716	symptom_016	10178716	0.0006535	3.9935827921144664	positive	0.9	positive	correct	ok	positive	released	reported_percentage
Haiku 5.5	imcs21	test	10178716	symptom_017	10178716	0.0006535	3.9935827921144664	not_mentioned		not_mentioned	correct	ok	not_mentioned	released	unavailable
Haiku 5.5	imcs21	test	10178716	symptom_018	10178716	0.0006535	3.9935827921144664	not_mentioned		not_mentioned	correct	ok	not_mentioned	released	unavailable
Haiku 5.5	imcs21	test	10178716	symptom_019	10178716	0.0006535	3.9935827921144664	not_mentioned		not_mentioned	correct	ok	not_mentioned	released	unavailable
Haiku 5.5	imcs21	test	10178716	symptom_020	10178716	0.0006535	3.9935827921144664	not_mentioned		not_mentioned	correct	ok	not_mentioned	released	unavailable
Haiku 5.5	imcs21	test	10178716	symptom_021	10178716	0.0006535	3.9935827921144664	not_mentioned		not_mentioned	correct	ok	not_mentioned	released	unavailable
Haiku 5.5	imcs21	test	10178716	symptom_022	10178716	0.0006535	3.9935827921144664	not_mentioned		not_mentioned	correct	ok	not_mentioned	released	unavailable
Haiku 5.5	imcs21	test	10178716	symptom_023	10178716	0.0006535	3.9935827921144664	not_mentioned		not_mentioned	correct	ok	not_mentioned	released	unavailable
Haiku 5.5	imcs21	test	10178716	symptom_024	10178716	0.0006535	3.9935827921144664	not_mentioned		not_mentioned	correct	ok	not_mentioned	released	unavailable
Haiku 5.5	imcs21	test	10178716	symptom_025	10178716	0.0006535	3.9935827921144664	not_mentioned		not_mentioned	correct	ok	not_mentioned	released	unavailable
Haiku 5.5	imcs21	test	10178716	symptom_026	10178716	0.0006535	3.9935827921144664	not_mentioned		not_mentioned	correct	ok	not_mentioned	released	unavailable
Haiku 5.5	imcs21	test	10178716	symptom_027	10178716	0.0006535	3.9935827921144664	not_mentioned		not_mentioned	correct	ok	not_mentioned	released	unavailable
Haiku 5.5	imcs21	test	10178716	symptom_028	10178716	0.0006535	3.9935827921144664	not_mentioned		not_mentioned	correct	ok	not_mentioned	released	unavailable
Haiku 5.5	imcs21	test	10178716	symptom_029	10178716	0.0006535	3.9935827921144664	not_mentioned		not_mentioned	correct	ok	not_mentioned	released	unavailable
Haiku 5.5	imcs21	test	10178716	symptom_030	10178716	0.0006535	3.9935827921144664	not_mentioned		not_mentioned	correct	ok	not_mentioned	released	unavailable
Haiku 5.5	imcs21	test	10178716	symptom_031	10178716	0.0006535	3.9935827921144664	not_mentioned		not_mentioned	correct	ok	not_mentioned	released	unavailable
Haiku 5.5	imcs21	test	10178716	symptom_032	10178716	0.0006535	3.9935827921144664	not_mentioned		not_mentioned	correct	ok	not_mentioned	released	unavailable
Haiku 5.5	imcs21	test	10178716	symptom_033	10178716	0.0006535	3.9935827921144664	not_mentioned		not_mentioned	correct	ok	not_mentioned	released	unavailable
Haiku 5.5	imcs21	test	10178716	symptom_034	10178716	0.0006535	3.9935827921144664	not_mentioned		not_mentioned	correct	ok	not_mentioned	released	unavailable
Haiku 5.5	imcs21	test	10178716	symptom_035	10178716	0.0006535	3.9935827921144664	not_mentioned		not_mentioned	correct	ok	not_mentioned	released	unavailable
Haiku 5.5	imcs21	test	10178716	symptom_036	10178716	0.0006535	3.9935827921144664	not_mentioned		not_mentioned	correct	ok	not_mentioned	released	unavailable
Haiku 5.5	imcs21	test	10178716	symptom_037	10178716	0.0006535	3.9935827921144664	not_mentioned		not_mentioned	correct	ok	not_mentioned	released	unavailable
Haiku 5.5	imcs21	test	10178716	symptom_038	10178716	0.0006535	3.9935827921144664	not_mentioned		not_mentioned	correct	ok	not_mentioned	released	unavailable
Haiku 5.5	imcs21	test	10178716	symptom_039	10178716	0.0006535	3.9935827921144664	not_mentioned		not_mentioned	correct	ok	not_mentioned	released	unavailable
Haiku 5.5	imcs21	test	10178716	symptom_040	10178716	0.0006535	3.9935827921144664	not_mentioned		not_mentioned	correct	ok	not_mentioned	released	unavailable
Haiku 5.5	imcs21	test	10178716	symptom_041	10178716	0.0006535	3.9935827921144664	not_mentioned		not_mentioned	correct	ok	not_mentioned	released	unavailable
Haiku 5.5	imcs21	test	10178716	symptom_042	10178716	0.0006535	3.9935827921144664	not_mentioned		not_mentioned	correct	ok	not_mentioned	released	unavailable
Haiku 5.5	imcs21	test	10178716	symptom_043	10178716	0.0006535	3.9935827921144664	not_mentioned		not_mentioned	correct	ok	not_mentioned	released	unavailable
Haiku 5.5	imcs21	test	10178716	symptom_044	10178716	0.0006535	3.9935827921144664	not_mentioned		not_mentioned	correct	ok	not_mentioned	released	unavailable
Haiku 5.5	imcs21	test	10178716	symptom_045	10178716	0.0006535	3.9935827921144664	not_mentioned		not_mentioned	correct	ok	not_mentioned	released	unavailable
Haiku 5.5	imcs21	test	10178716	symptom_046	10178716	0.0006535	3.9935827921144664	not_mentioned		not_mentioned	correct	ok	not_mentioned	released	unavailable
Haiku 5.5	imcs21	test	10178716	symptom_047	10178716	0.0006535	3.9935827921144664	not_mentioned		not_mentioned	correct	ok	not_mentioned	released	unavailable
Haiku 5.5	imcs21	test	10178716	symptom_048	10178716	0.0006535	3.9935827921144664	not_mentioned		not_mentioned	correct	ok	not_mentioned	released	unavailable
Haiku 5.5	imcs21	test	10178716	symptom_049	10178716	0.0006535	3.9935827921144664	not_mentioned		not_mentioned	correct	ok	not_mentioned	released	unavailable
Haiku 5.5	imcs21	test	10178716	symptom_050	10178716	0.0006535	3.9935827921144664	not_mentioned		not_mentioned	correct	ok	not_mentioned	released	unavailable
Haiku 5.5	imcs21	test	10178716	symptom_051	10178716	0.0006535	3.9935827921144664	not_mentioned		not_mentioned	correct	ok	not_mentioned	released	unavailable
Haiku 5.5	imcs21	test	10178716	symptom_052	10178716	0.0006535	3.9935827921144664	not_mentioned		not_mentioned	correct	ok	not_mentioned	released	unavailable
Haiku 5.5	imcs21	test	10178716	symptom_053	10178716	0.0006535	3.9935827921144664	not_mentioned		not_mentioned	correct	ok	not_mentioned	released	unavailable
Haiku 5.5	imcs21	test	10178716	symptom_054	10178716	0.0006535	3.9935827921144664	not_mentioned		not_mentioned	correct	ok	not_mentioned	released	unavailable
Haiku 5.5	imcs21	test	10178716	symptom_055	10178716	0.0006535	3.9935827921144664	not_mentioned		not_mentioned	correct	ok	not_mentioned	released	unavailable
Haiku 5.5	imcs21	test	10178716	symptom_056	10178716	0.0006535	3.9935827921144664	not_mentioned		not_mentioned	correct	ok	not_mentioned	released	unavailable
Haiku 5.5	imcs21	test	10178716	symptom_057	10178716	0.0006535	3.9935827921144664	not_mentioned		not_mentioned	correct	ok	not_mentioned	released	unavailable
Haiku 5.5	imcs21	test	10178716	symptom_058	10178716	0.0006535	3.9935827921144664	not_mentioned		not_mentioned	correct	ok	not_mentioned	released	unavailable
Haiku 5.5	imcs21	test	10178716	symptom_059	10178716	0.0006535	3.9935827921144664	not_mentioned		not_mentioned	correct	ok	not_mentioned	released	unavailable
Haiku 5.5	imcs21	test	10178716	symptom_060	10178716	0.0006535	3.9935827921144664	not_mentioned		not_mentioned	correct	ok	not_mentioned	released	unavailable
Haiku 5.5	imcs21	test	10178716	symptom_061	10178716	0.0006535	3.9935827921144664	not_mentioned		not_mentioned	correct	ok	not_mentioned	released	unavailable
Haiku 5.5	imcs21	test	10178716	symptom_062	10178716	0.0006535	3.9935827921144664	not_mentioned		not_mentioned	correct	ok	not_mentioned	released	unavailable
Haiku 5.5	imcs21	test	10178716	symptom_063	10178716	0.0006535	3.9935827921144664	not_mentioned		not_mentioned	correct	ok	not_mentioned	released	unavailable
Haiku 5.5	imcs21	test	10178716	symptom_064	10178716	0.0006535	3.9935827921144664	not_mentioned		not_mentioned	correct	ok	not_mentioned	released	unavailable
Haiku 5.5	imcs21	test	10178716	symptom_065	10178716	0.0006535	3.9935827921144664	not_mentioned		not_mentioned	correct	ok	not_mentioned	released	unavailable
Haiku 5.5	imcs21	test	10178716	symptom_066	10178716	0.0006535	3.9935827921144664	not_mentioned		not_mentioned	correct	ok	not_mentioned	released	unavailable
Haiku 5.5	imcs21	test	10178716	symptom_067	10178716	0.0006535	3.9935827921144664	not_mentioned		not_mentioned	correct	ok	not_mentioned	released	unavailable
Haiku 5.5	imcs21	test	10178716	symptom_068	10178716	0.0006535	3.9935827921144664	not_mentioned		not_mentioned	correct	ok	not_mentioned	released	unavailable
Haiku 5.5	imcs21	test	10178716	symptom_069	10178716	0.0006535	3.9935827921144664	not_mentioned		not_mentioned	correct	ok	not_mentioned	released	unavailable
Haiku 5.5	imcs21	test	10178716	symptom_070	10178716	0.0006535	3.9935827921144664	not_mentioned		not_mentioned	correct	ok	not_mentioned	released	unavailable
Haiku 5.5	imcs21	test	10178716	symptom_071	10178716	0.0006535	3.9935827921144664	not_mentioned		not_mentioned	correct	ok	not_mentioned	released	unavailable
Haiku 5.5	imcs21	test	10178716	symptom_072	10178716	0.0006535	3.9935827921144664	not_mentioned		not_mentioned	correct	ok	not_mentioned	released	unavailable
Haiku 5.5	imcs21	test	10178716	symptom_073	10178716	0.0006535	3.9935827921144664	not_mentioned		not_mentioned	correct	ok	not_mentioned	released	unavailable
Haiku 5.5	imcs21	test	10178716	symptom_074	10178716	0.0006535	3.9935827921144664	not_mentioned		not_mentioned	correct	ok	not_mentioned	released	unavailable
Haiku 5.5	imcs21	test	10178716	symptom_075	10178716	0.0006535	3.9935827921144664	not_mentioned		not_mentioned	correct	ok	not_mentioned	released	unavailable
Haiku 5.5	imcs21	test	10178716	symptom_076	10178716	0.0006535	3.9935827921144664	not_mentioned		not_mentioned	correct	ok	not_mentioned	released	unavailable
Haiku 5.5	imcs21	test	10178716	symptom_077	10178716	0.0006535	3.9935827921144664	not_mentioned		not_mentioned	correct	ok	not_mentioned	released	unavailable
Haiku 5.5	imcs21	test	10178716	symptom_078	10178716	0.0006535	3.9935827921144664	not_mentioned		not_mentioned	correct	ok	not_mentioned	released	unavailable
Haiku 5.5	imcs21	test	10178716	symptom_079	10178716	0.0006535	3.9935827921144664	not_mentioned		not_mentioned	correct	ok	not_mentioned	released	unavailable
Haiku 5.5	imcs21	test	10178716	symptom_080	10178716	0.0006535	3.9935827921144664	not_mentioned		not_mentioned	correct	ok	not_mentioned	released	unavailable
Haiku 5.5	imcs21	test	10178716	symptom_081	10178716	0.0006535	3.9935827921144664	not_mentioned		not_mentioned	correct	ok	not_mentioned	released	unavailable
Haiku 5.5	imcs21	test	10178716	symptom_082	10178716	0.0006535	3.9935827921144664	not_mentioned		not_mentioned	correct	ok	not_mentioned	released	unavailable
Haiku 5.5	imcs21	test	10178716	symptom_083	10178716	0.0006535	3.9935827921144664	not_mentioned		not_mentioned	correct	ok	not_mentioned	released	unavailable
Haiku 5.5	imcs21	test	10178716	symptom_084	10178716	0.0006535	3.9935827921144664	not_mentioned		not_mentioned	correct	ok	not_mentioned	released	unavailable
Haiku 5.5	imcs21	test	10178716	symptom_085	10178716	0.0006535	3.9935827921144664	not_mentioned		not_mentioned	correct	ok	not_mentioned	released	unavailable
Haiku 5.5	imcs21	test	10178716	symptom_086	10178716	0.0006535	3.9935827921144664	not_mentioned		not_mentioned	correct	ok	not_mentioned	released	unavailable
Haiku 5.5	imcs21	test	10178716	symptom_087	10178716	0.0006535	3.9935827921144664	positive	0.85	not_mentioned	incorrect	ok	not_mentioned	released	reported_percentage
Haiku 5.5	imcs21	test	10178716	symptom_088	10178716	0.0006535	3.9935827921144664	not_mentioned		not_mentioned	correct	ok	not_mentioned	released	unavailable
Haiku 5.5	imcs21	test	10178716	symptom_089	10178716	0.0006535	3.9935827921144664	not_mentioned		not_mentioned	correct	ok	not_mentioned	released	unavailable
Haiku 5.5	imcs21	test	10178716	symptom_090	10178716	0.0006535	3.9935827921144664	not_mentioned		not_mentioned	correct	ok	not_mentioned	released	unavailable
Haiku 5.5	imcs21	test	10178716	symptom_091	10178716	0.0006535	3.9935827921144664	not_mentioned		not_mentioned	correct	ok	not_mentioned	released	unavailable
Haiku 5.5	imcs21	test	10178716	symptom_092	10178716	0.0006535	3.9935827921144664	not_mentioned		not_mentioned	correct	ok	not_mentioned	released	unavailable
Haiku 5.5	imcs21	test	10178716	symptom_093	10178716	0.0006535	3.9935827921144664	not_mentioned		not_mentioned	correct	ok	not_mentioned	released	unavailable
Haiku 5.5	imcs21	test	10178716	symptom_094	10178716	0.0006535	3.9935827921144664	not_mentioned		not_mentioned	correct	ok	not_mentioned	released	unavailable
Haiku 5.5	imcs21	test	10178716	symptom_095	10178716	0.0006535	3.9935827921144664	not_mentioned		not_mentioned	correct	ok	not_mentioned	released	unavailable
Haiku 5.5	imcs21	test	10178716	symptom_096	10178716	0.0006535	3.9935827921144664	not_mentioned		not_mentioned	correct	ok	not_mentioned	released	unavailable
Haiku 5.5	imcs21	test	10178716	symptom_097	10178716	0.0006535	3.9935827921144664	not_mentioned		not_mentioned	correct	ok	not_mentioned	released	unavailable
Haiku 5.5	imcs21	test	10178716	symptom_098	10178716	0.0006535	3.9935827921144664	not_mentioned		not_mentioned	correct	ok	not_mentioned	released	unavailable
Haiku 5.5	imcs21	test	10178716	symptom_099	10178716	0.0006535	3.9935827921144664	not_mentioned		not_mentioned	correct	ok	not_mentioned	released	unavailable
Haiku 5.5	imcs21	test	10178716	symptom_100	10178716	0.0006535	3.9935827921144664	not_mentioned		not_mentioned	correct	ok	not_mentioned	released	unavailable
Haiku 5.5	imcs21	test	10178716	symptom_101	10178716	0.0006535	3.9935827921144664	not_mentioned		not_mentioned	correct	ok	not_mentioned	released	unavailable
Haiku 5.5	imcs21	test	10178716	symptom_102	10178716	0.0006535	3.9935827921144664	not_mentioned		not_mentioned	correct	ok	not_mentioned	released	unavailable
Haiku 5.5	imcs21	test	10178716	symptom_103	10178716	0.0006535	3.9935827921144664	not_mentioned		not_mentioned	correct	ok	not_mentioned	released	unavailable
Haiku 5.5	imcs21	test	10178716	symptom_104	10178716	0.0006535	3.9935827921144664	not_mentioned		not_mentioned	correct	ok	not_mentioned	released	unavailable
Haiku 5.5	imcs21	test	10178716	symptom_105	10178716	0.0006535	3.9935827921144664	not_mentioned		not_mentioned	correct	ok	not_mentioned	released	unavailable
Haiku 5.5	imcs21	test	10178716	symptom_106	10178716	0.0006535	3.9935827921144664	not_mentioned		not_mentioned	correct	ok	not_mentioned	released	unavailable
Haiku 5.5	imcs21	test	10178716	symptom_107	10178716	0.0006535	3.9935827921144664	not_mentioned		not_mentioned	correct	ok	not_mentioned	released	unavailable
Haiku 5.5	imcs21	test	10178716	symptom_108	10178716	0.0006535	3.9935827921144664	not_mentioned		not_mentioned	correct	ok	not_mentioned	released	unavailable
Haiku 5.5	imcs21	test	10178716	symptom_109	10178716	0.0006535	3.9935827921144664	not_mentioned		not_mentioned	correct	ok	not_mentioned	released	unavailable
Haiku 5.5	imcs21	test	10178716	symptom_110	10178716	0.0006535	3.9935827921144664	not_mentioned		not_mentioned	correct	ok	not_mentioned	released	unavailable
Haiku 5.5	imcs21	test	10178716	symptom_111	10178716	0.0006535	3.9935827921144664	not_mentioned		not_mentioned	correct	ok	not_mentioned	released	unavailable
Haiku 5.5	imcs21	test	10178716	symptom_112	10178716	0.0006535	3.9935827921144664	not_mentioned		not_mentioned	correct	ok	not_mentioned	released	unavailable
Haiku 5.5	imcs21	test	10178716	symptom_113	10178716	0.0006535	3.9935827921144664	not_mentioned		not_mentioned	correct	ok	not_mentioned	released	unavailable
Haiku 5.5	imcs21	test	10178716	symptom_114	10178716	0.0006535	3.9935827921144664	not_mentioned		not_mentioned	correct	ok	not_mentioned	released	unavailable
Haiku 5.5	imcs21	test	10178716	symptom_115	10178716	0.0006535	3.9935827921144664	not_mentioned		not_mentioned	correct	ok	not_mentioned	released	unavailable
Haiku 5.5	imcs21	test	10178716	symptom_116	10178716	0.0006535	3.9935827921144664	not_mentioned		not_mentioned	correct	ok	not_mentioned	released	unavailable
Haiku 5.5	imcs21	test	10178716	symptom_117	10178716	0.0006535	3.9935827921144664	not_mentioned		not_mentioned	correct	ok	not_mentioned	released	unavailable
Haiku 5.5	imcs21	test	10178716	symptom_118	10178716	0.0006535	3.9935827921144664	not_mentioned		not_mentioned	correct	ok	not_mentioned	released	unavailable
Haiku 5.5	imcs21	test	10178716	symptom_119	10178716	0.0006535	3.9935827921144664	not_mentioned		not_mentioned	correct	ok	not_mentioned	released	unavailable
Haiku 5.5	imcs21	test	10178716	symptom_120	10178716	0.0006535	3.9935827921144664	not_mentioned		not_mentioned	correct	ok	not_mentioned	released	unavailable
Haiku 5.5	imcs21	test	10178716	symptom_121	10178716	0.0006535	3.9935827921144664	not_mentioned		not_mentioned	correct	ok	not_mentioned	released	unavailable
Haiku 5.5	imcs21	test	10178716	symptom_122	10178716	0.0006535	3.9935827921144664	not_mentioned		not_mentioned	correct	ok	not_mentioned	released	unavailable
Haiku 5.5	imcs21	test	10178716	symptom_123	10178716	0.0006535	3.9935827921144664	not_mentioned		not_mentioned	correct	ok	not_mentioned	released	unavailable
Haiku 5.5	imcs21	test	10178716	symptom_124	10178716	0.0006535	3.9935827921144664	not_mentioned		not_mentioned	correct	ok	not_mentioned	released	unavailable
Haiku 5.5	imcs21	test	10178716	symptom_125	10178716	0.0006535	3.9935827921144664	not_mentioned		not_mentioned	correct	ok	not_mentioned	released	unavailable
Haiku 5.5	imcs21	test	10178716	symptom_126	10178716	0.0006535	3.9935827921144664	not_mentioned		not_mentioned	correct	ok	not_mentioned	released	unavailable
Haiku 5.5	imcs21	test	10178716	symptom_127	10178716	0.0006535	3.9935827921144664	not_mentioned		not_mentioned	correct	ok	not_mentioned	released	unavailable
Haiku 5.5	imcs21	test	10178716	symptom_128	10178716	0.0006535	3.9935827921144664	not_mentioned		not_mentioned	correct	ok	not_mentioned	released	unavailable
Haiku 5.5	imcs21	test	10178716	symptom_129	10178716	0.0006535	3.9935827921144664	not_mentioned		not_mentioned	correct	ok	not_mentioned	released	unavailable
Haiku 5.5	imcs21	test	10178716	symptom_130	10178716	0.0006535	3.9935827921144664	not_mentioned		not_mentioned	correct	ok	not_mentioned	released	unavailable
Haiku 5.5	imcs21	test	10178716	symptom_131	10178716	0.0006535	3.9935827921144664	not_mentioned		not_mentioned	correct	ok	not_mentioned	released	unavailable
Haiku 5.5	imcs21	test	10178716	symptom_132	10178716	0.0006535	3.9935827921144664	not_mentioned		not_mentioned	correct	ok	not_mentioned	released	unavailable
Haiku 5.5	imcs21	test	10178716	symptom_133	10178716	0.0006535	3.9935827921144664	not_mentioned		not_mentioned	correct	ok	not_mentioned	released	unavailable
Haiku 5.5	imcs21	test	10178716	symptom_134	10178716	0.0006535	3.9935827921144664	not_mentioned		not_mentioned	correct	ok	not_mentioned	released	unavailable
Haiku 5.5	imcs21	test	10178716	symptom_135	10178716	0.0006535	3.9935827921144664	not_mentioned		not_mentioned	correct	ok	not_mentioned	released	unavailable
Haiku 5.5	imcs21	test	10178716	symptom_136	10178716	0.0006535	3.9935827921144664	not_mentioned		not_mentioned	correct	ok	not_mentioned	released	unavailable
Haiku 5.5	imcs21	test	10178716	symptom_137	10178716	0.0006535	3.9935827921144664	not_mentioned		not_mentioned	correct	ok	not_mentioned	released	unavailable
Haiku 5.5	imcs21	test	10178716	symptom_138	10178716	0.0006535	3.9935827921144664	not_mentioned		not_mentioned	correct	ok	not_mentioned	released	unavailable
Haiku 5.5	imcs21	test	10178716	symptom_139	10178716	0.0006535	3.9935827921144664	not_mentioned		not_mentioned	correct	ok	not_mentioned	released	unavailable
Haiku 5.5	imcs21	test	10178716	symptom_140	10178716	0.0006535	3.9935827921144664	not_mentioned		not_mentioned	correct	ok	not_mentioned	released	unavailable
Haiku 5.5	imcs21	test	10178716	symptom_141	10178716	0.0006535	3.9935827921144664	not_mentioned		not_mentioned	correct	ok	not_mentioned	released	unavailable
Haiku 5.5	imcs21	test	10178716	symptom_142	10178716	0.0006535	3.9935827921144664	not_mentioned		not_mentioned	correct	ok	not_mentioned	released	unavailable
Haiku 5.5	imcs21	test	10178716	symptom_143	10178716	0.0006535	3.9935827921144664	not_mentioned		not_mentioned	correct	ok	not_mentioned	released	unavailable
Haiku 5.5	imcs21	test	10178716	symptom_144	10178716	0.0006535	3.9935827921144664	not_mentioned		not_mentioned	correct	ok	not_mentioned	released	unavailable
Haiku 5.5	imcs21	test	10178716	symptom_145	10178716	0.0006535	3.9935827921144664	not_mentioned		not_mentioned	correct	ok	not_mentioned	released	unavailable
Haiku 5.5	imcs21	test	10178716	symptom_146	10178716	0.0006535	3.9935827921144664	not_mentioned		not_mentioned	correct	ok	not_mentioned	released	unavailable
Haiku 5.5	imcs21	test	10178716	symptom_147	10178716	0.0006535	3.9935827921144664	not_mentioned		not_mentioned	correct	ok	not_mentioned	released	unavailable
Haiku 5.5	imcs21	test	10178716	symptom_148	10178716	0.0006535	3.9935827921144664	not_mentioned		not_mentioned	correct	ok	not_mentioned	released	unavailable
Haiku 5.5	imcs21	test	10178716	symptom_149	10178716	0.0006535	3.9935827921144664	not_mentioned		not_mentioned	correct	ok	not_mentioned	released	unavailable
Haiku 5.5	imcs21	test	10178716	symptom_150	10178716	0.0006535	3.9935827921144664	not_mentioned		not_mentioned	correct	ok	not_mentioned	released	unavailable
Haiku 5.5	imcs21	test	10178716	symptom_151	10178716	0.0006535	3.9935827921144664	not_mentioned		not_mentioned	correct	ok	not_mentioned	released	unavailable
Haiku 5.5	imcs21	test	10178716	symptom_152	10178716	0.0006535	3.9935827921144664	not_mentioned		not_mentioned	correct	ok	not_mentioned	released	unavailable
Haiku 5.5	imcs21	test	10178716	symptom_153	10178716	0.0006535	3.9935827921144664	not_mentioned		not_mentioned	correct	ok	not_mentioned	released	unavailable
Haiku 5.5	imcs21	test	10178716	symptom_154	10178716	0.0006535	3.9935827921144664	not_mentioned		not_mentioned	correct	ok	not_mentioned	released	unavailable
Haiku 5.5	imcs21	test	10178716	symptom_155	10178716	0.0006535	3.9935827921144664	not_mentioned		not_mentioned	correct	ok	not_mentioned	released	unavailable
Haiku 5.5	imcs21	test	10178716	symptom_156	10178716	0.0006535	3.9935827921144664	not_mentioned		not_mentioned	correct	ok	not_mentioned	released	unavailable
Haiku 5.5	imcs21	test	10178716	symptom_157	10178716	0.0006535	3.9935827921144664	not_mentioned		not_mentioned	correct	ok	not_mentioned	released	unavailable
Haiku 5.5	imcs21	test	10178716	symptom_158	10178716	0.0006535	3.9935827921144664	not_mentioned		not_mentioned	correct	ok	not_mentioned	released	unavailable
Haiku 5.5	imcs21	test	10178716	symptom_159	10178716	0.0006535	3.9935827921144664	not_mentioned		not_mentioned	correct	ok	not_mentioned	released	unavailable
Haiku 5.5	imcs21	test	10178716	symptom_160	10178716	0.0006535	3.9935827921144664	not_mentioned		not_mentioned	correct	ok	not_mentioned	released	unavailable
Haiku 5.5	imcs21	test	10178716	symptom_161	10178716	0.0006535	3.9935827921144664	not_mentioned		not_mentioned	correct	ok	not_mentioned	released	unavailable
Haiku 5.5	imcs21	test	10178716	symptom_162	10178716	0.0006535	3.9935827921144664	not_mentioned		not_mentioned	correct	ok	not_mentioned	released	unavailable
Haiku 5.5	imcs21	test	10178716	symptom_163	10178716	0.0006535	3.9935827921144664	not_mentioned		not_mentioned	correct	ok	not_mentioned	released	unavailable
Haiku 5.5	imcs21	test	10178716	symptom_164	10178716	0.0006535	3.9935827921144664	not_mentioned		not_mentioned	correct	ok	not_mentioned	released	unavailable
Haiku 5.5	imcs21	test	10178716	symptom_165	10178716	0.0006535	3.9935827921144664	not_mentioned		not_mentioned	correct	ok	not_mentioned	released	unavailable
Haiku 5.5	imcs21	test	10178716	symptom_166	10178716	0.0006535	3.9935827921144664	not_mentioned		not_mentioned	correct	ok	not_mentioned	released	unavailable
Haiku 5.5	imcs21	test	10178716	symptom_167	10178716	0.0006535	3.9935827921144664	not_mentioned		not_mentioned	correct	ok	not_mentioned	released	unavailable
Haiku 5.5	imcs21	test	10178716	symptom_168	10178716	0.0006535	3.9935827921144664	not_mentioned		not_mentioned	correct	ok	not_mentioned	released	unavailable
Haiku 5.5	imcs21	test	10178716	symptom_169	10178716	0.0006535	3.9935827921144664	not_mentioned		not_mentioned	correct	ok	not_mentioned	released	unavailable
Haiku 5.5	imcs21	test	10178716	symptom_170	10178716	0.0006535	3.9935827921144664	not_mentioned		not_mentioned	correct	ok	not_mentioned	released	unavailable
Haiku 5.5	imcs21	test	10178716	symptom_171	10178716	0.0006535	3.9935827921144664	not_mentioned		not_mentioned	correct	ok	not_mentioned	released	unavailable
Haiku 5.5	imcs21	test	10178716	symptom_172	10178716	0.0006535	3.9935827921144664	not_mentioned		not_mentioned	correct	ok	not_mentioned	released	unavailable
Haiku 5.5	imcs21	test	10178716	symptom_173	10178716	0.0006535	3.9935827921144664	not_mentioned		not_mentioned	correct	ok	not_mentioned	released	unavailable
Haiku 5.5	imcs21	test	10178716	symptom_174	10178716	0.0006535	3.9935827921144664	not_mentioned		not_mentioned	correct	ok	not_mentioned	released	unavailable
Haiku 5.5	imcs21	test	10178716	symptom_175	10178716	0.0006535	3.9935827921144664	not_mentioned		not_mentioned	correct	ok	not_mentioned	released	unavailable
Haiku 5.5	imcs21	test	10178716	symptom_176	10178716	0.0006535	3.9935827921144664	not_mentioned		not_mentioned	correct	ok	not_mentioned	released	unavailable
Haiku 5.5	imcs21	test	10178716	symptom_177	10178716	0.0006535	3.9935827921144664	not_mentioned		not_mentioned	correct	ok	not_mentioned	released	unavailable
Haiku 5.5	imcs21	test	10178716	symptom_178	10178716	0.0006535	3.9935827921144664	not_mentioned		not_mentioned	correct	ok	not_mentioned	released	unavailable
Haiku 5.5	imcs21	test	10178716	symptom_179	10178716	0.0006535	3.9935827921144664	not_mentioned		not_mentioned	correct	ok	not_mentioned	released	unavailable
Haiku 5.5	imcs21	test	10178716	symptom_180	10178716	0.0006535	3.9935827921144664	not_mentioned		not_mentioned	correct	ok	not_mentioned	released	unavailable
Haiku 5.5	imcs21	test	10178716	symptom_181	10178716	0.0006535	3.9935827921144664	not_mentioned		not_mentioned	correct	ok	not_mentioned	released	unavailable
Haiku 5.5	imcs21	test	10178716	symptom_182	10178716	0.0006535	3.9935827921144664	not_mentioned		not_mentioned	correct	ok	not_mentioned	released	unavailable
Haiku 5.5	imcs21	test	10178716	symptom_183	10178716	0.0006535	3.9935827921144664	not_mentioned		not_mentioned	correct	ok	not_mentioned	released	unavailable
Haiku 5.5	imcs21	test	10178716	symptom_184	10178716	0.0006535	3.9935827921144664	not_mentioned		not_mentioned	correct	ok	not_mentioned	released	unavailable
Haiku 5.5	imcs21	test	10178716	symptom_185	10178716	0.0006535	3.9935827921144664	not_mentioned		not_mentioned	correct	ok	not_mentioned	released	unavailable
Haiku 5.5	imcs21	test	10178716	symptom_186	10178716	0.0006535	3.9935827921144664	not_mentioned		not_mentioned	correct	ok	not_mentioned	released	unavailable
Haiku 5.5	imcs21	test	10178716	symptom_187	10178716	0.0006535	3.9935827921144664	not_mentioned		not_mentioned	correct	ok	not_mentioned	released	unavailable
Haiku 5.5	imcs21	test	10178716	symptom_188	10178716	0.0006535	3.9935827921144664	not_mentioned		not_mentioned	correct	ok	not_mentioned	released	unavailable
Haiku 5.5	imcs21	test	10178716	symptom_189	10178716	0.0006535	3.9935827921144664	not_mentioned		not_mentioned	correct	ok	not_mentioned	released	unavailable
Haiku 5.5	imcs21	test	10178716	symptom_190	10178716	0.0006535	3.9935827921144664	not_mentioned		not_mentioned	correct	ok	not_mentioned	released	unavailable
Haiku 5.5	imcs21	test	10178716	symptom_191	10178716	0.0006535	3.9935827921144664	not_mentioned		not_mentioned	correct	ok	not_mentioned	released	unavailable
Haiku 5.5	imcs21	test	10178716	symptom_192	10178716	0.0006535	3.9935827921144664	not_mentioned		not_mentioned	correct	ok	not_mentioned	released	unavailable
Haiku 5.5	imcs21	test	10178716	symptom_193	10178716	0.0006535	3.9935827921144664	not_mentioned		not_mentioned	correct	ok	not_mentioned	released	unavailable
Haiku 5.5	imcs21	test	10178716	symptom_194	10178716	0.0006535	3.9935827921144664	not_mentioned		not_mentioned	correct	ok	not_mentioned	released	unavailable
Haiku 5.5	imcs21	test	10178716	symptom_195	10178716	0.0006535	3.9935827921144664	not_mentioned		not_mentioned	correct	ok	not_mentioned	released	unavailable
Haiku 5.5	imcs21	test	10178716	symptom_196	10178716	0.0006535	3.9935827921144664	not_mentioned		not_mentioned	correct	ok	not_mentioned	released	unavailable
Haiku 5.5	imcs21	test	10178716	symptom_197	10178716	0.0006535	3.9935827921144664	not_mentioned		not_mentioned	correct	ok	not_mentioned	released	unavailable
Haiku 5.5	imcs21	test	10178716	symptom_198	10178716	0.0006535	3.9935827921144664	not_mentioned		not_mentioned	correct	ok	not_mentioned	released	unavailable
Haiku 5.5	imcs21	test	10178716	symptom_199	10178716	0.0006535	3.9935827921144664	not_mentioned		not_mentioned	correct	ok	not_mentioned	released	unavailable
Haiku 5.5	imcs21	test	10178716	symptom_200	10178716	0.0006535	3.9935827921144664	not_mentioned		not_mentioned	correct	ok	not_mentioned	released	unavailable
Haiku 5.5	imcs21	test	10178716	symptom_201	10178716	0.0006535	3.9935827921144664	not_mentioned		not_mentioned	correct	ok	not_mentioned	released	unavailable
Haiku 5.5	imcs21	test	10178716	symptom_202	10178716	0.0006535	3.9935827921144664	not_mentioned		not_mentioned	correct	ok	not_mentioned	released	unavailable
Haiku 5.5	imcs21	test	10178716	symptom_203	10178716	0.0006535	3.9935827921144664	not_mentioned		not_mentioned	correct	ok	not_mentioned	released	unavailable
Haiku 5.5	imcs21	test	10178716	symptom_204	10178716	0.0006535	3.9935827921144664	not_mentioned		not_mentioned	correct	ok	not_mentioned	released	unavailable
Haiku 5.5	imcs21	test	10178716	symptom_205	10178716	0.0006535	3.9935827921144664	not_mentioned		not_mentioned	correct	ok	not_mentioned	released	unavailable
Haiku 5.5	imcs21	test	10178716	symptom_206	10178716	0.0006535	3.9935827921144664	not_mentioned		not_mentioned	correct	ok	not_mentioned	released	unavailable
Haiku 5.5	imcs21	test	10178716	symptom_207	10178716	0.0006535	3.9935827921144664	not_mentioned		not_mentioned	correct	ok	not_mentioned	released	unavailable
Haiku 5.5	imcs21	test	10178716	symptom_208	10178716	0.0006535	3.9935827921144664	not_mentioned		not_mentioned	correct	ok	not_mentioned	released	unavailable
Haiku 5.5	imcs21	test	10178716	symptom_209	10178716	0.0006535	3.9935827921144664	not_mentioned		not_mentioned	correct	ok	not_mentioned	released	unavailable
Haiku 5.5	imcs21	test	10178716	symptom_210	10178716	0.0006535	3.9935827921144664	not_mentioned		not_mentioned	correct	ok	not_mentioned	released	unavailable
Haiku 5.5	imcs21	test	10178716	symptom_211	10178716	0.0006535	3.9935827921144664	not_mentioned		not_mentioned	correct	ok	not_mentioned	released	unavailable
Haiku 5.5	imcs21	test	10178716	symptom_212	10178716	0.0006535	3.9935827921144664	not_mentioned		not_mentioned	correct	ok	not_mentioned	released	unavailable
Haiku 5.5	imcs21	test	10178716	symptom_213	10178716	0.0006535	3.9935827921144664	not_mentioned		not_mentioned	correct	ok	not_mentioned	released	unavailable
Haiku 5.5	imcs21	test	10178716	symptom_214	10178716	0.0006535	3.9935827921144664	not_mentioned		not_mentioned	correct	ok	not_mentioned	released	unavailable
Haiku 5.5	imcs21	test	10178716	symptom_215	10178716	0.0006535	3.9935827921144664	not_mentioned		not_mentioned	correct	ok	not_mentioned	released	unavailable
Haiku 5.5	imcs21	test	10178716	symptom_216	10178716	0.0006535	3.9935827921144664	not_mentioned		not_mentioned	correct	ok	not_mentioned	released	unavailable
Haiku 5.5	imcs21	test	10178716	symptom_217	10178716	0.0006535	3.9935827921144664	not_mentioned		not_mentioned	correct	ok	not_mentioned	released	unavailable
Haiku 5.5	imcs21	test	10178716	symptom_218	10178716	0.0006535	3.9935827921144664	not_mentioned		not_mentioned	correct	ok	not_mentioned	released	unavailable
Haiku 5.5	imcs21	test	10178716	symptom_219	10178716	0.0006535	3.9935827921144664	not_mentioned		not_mentioned	correct	ok	not_mentioned	released	unavailable
Haiku 5.5	imcs21	test	10178716	symptom_220	10178716	0.0006535	3.9935827921144664	not_mentioned		not_mentioned	correct	ok	not_mentioned	released	unavailable
Haiku 5.5	imcs21	test	10178716	symptom_221	10178716	0.0006535	3.9935827921144664	not_mentioned		not_mentioned	correct	ok	not_mentioned	released	unavailable
Haiku 5.5	imcs21	test	10178716	symptom_222	10178716	0.0006535	3.9935827921144664	not_mentioned		not_mentioned	correct	ok	not_mentioned	released	unavailable
Haiku 5.5	imcs21	test	10178716	symptom_223	10178716	0.0006535	3.9935827921144664	not_mentioned		not_mentioned	correct	ok	not_mentioned	released	unavailable
Haiku 5.5	imcs21	test	10178716	symptom_224	10178716	0.0006535	3.9935827921144664	not_mentioned		not_mentioned	correct	ok	not_mentioned	released	unavailable
Haiku 5.5	imcs21	test	10178716	symptom_225	10178716	0.0006535	3.9935827921144664	not_mentioned		not_mentioned	correct	ok	not_mentioned	released	unavailable
Haiku 5.5	imcs21	test	10178716	symptom_226	10178716	0.0006535	3.9935827921144664	not_mentioned		not_mentioned	correct	ok	not_mentioned	released	unavailable
Haiku 5.5	imcs21	test	10178716	symptom_227	10178716	0.0006535	3.9935827921144664	not_mentioned		not_mentioned	correct	ok	not_mentioned	released	unavailable
Haiku 5.5	imcs21	test	10178716	symptom_228	10178716	0.0006535	3.9935827921144664	not_mentioned		not_mentioned	correct	ok	not_mentioned	released	unavailable
Haiku 5.5	imcs21	test	10178716	symptom_229	10178716	0.0006535	3.9935827921144664	not_mentioned		not_mentioned	correct	ok	not_mentioned	released	unavailable
Haiku 5.5	imcs21	test	10178716	symptom_230	10178716	0.0006535	3.9935827921144664	not_mentioned		not_mentioned	correct	ok	not_mentioned	released	unavailable
Haiku 5.5	imcs21	test	10178716	symptom_231	10178716	0.0006535	3.9935827921144664	not_mentioned		not_mentioned	correct	ok	not_mentioned	released	unavailable
Haiku 5.5	imcs21	test	10178716	symptom_232	10178716	0.0006535	3.9935827921144664	not_mentioned		not_mentioned	correct	ok	not_mentioned	released	unavailable
Haiku 5.5	imcs21	test	10178716	symptom_233	10178716	0.0006535	3.9935827921144664	not_mentioned		not_mentioned	correct	ok	not_mentioned	released	unavailable
Haiku 5.5	imcs21	test	10178716	symptom_234	10178716	0.0006535	3.9935827921144664	not_mentioned		not_mentioned	correct	ok	not_mentioned	released	unavailable
Haiku 5.5	imcs21	test	10178716	symptom_235	10178716	0.0006535	3.9935827921144664	not_mentioned		not_mentioned	correct	ok	not_mentioned	released	unavailable
Haiku 5.5	imcs21	test	10178716	symptom_236	10178716	0.0006535	3.9935827921144664	not_mentioned		not_mentioned	correct	ok	not_mentioned	released	unavailable
Haiku 5.5	imcs21	test	10178716	symptom_237	10178716	0.0006535	3.9935827921144664	not_mentioned		not_mentioned	correct	ok	not_mentioned	released	unavailable
Haiku 5.5	imcs21	test	10178716	symptom_238	10178716	0.0006535	3.9935827921144664	not_mentioned		not_mentioned	correct	ok	not_mentioned	released	unavailable
Haiku 5.5	imcs21	test	10178716	symptom_239	10178716	0.0006535	3.9935827921144664	not_mentioned		not_mentioned	correct	ok	not_mentioned	released	unavailable
Haiku 5.5	imcs21	test	10178716	symptom_240	10178716	0.0006535	3.9935827921144664	not_mentioned		not_mentioned	correct	ok	not_mentioned	released	unavailable
Haiku 5.5	imcs21	test	10178716	symptom_241	10178716	0.0006535	3.9935827921144664	not_mentioned		not_mentioned	correct	ok	not_mentioned	released	unavailable
Haiku 5.5	imcs21	test	10178716	symptom_242	10178716	0.0006535	3.9935827921144664	not_mentioned		not_mentioned	correct	ok	not_mentioned	released	unavailable
Haiku 5.5	imcs21	test	10178716	symptom_243	10178716	0.0006535	3.9935827921144664	not_mentioned		not_mentioned	correct	ok	not_mentioned	released	unavailable
Haiku 5.5	imcs21	test	10178716	symptom_244	10178716	0.0006535	3.9935827921144664	not_mentioned		not_mentioned	correct	ok	not_mentioned	released	unavailable
Haiku 5.5	imcs21	test	10178716	symptom_245	10178716	0.0006535	3.9935827921144664	not_mentioned		not_mentioned	correct	ok	not_mentioned	released	unavailable
Haiku 5.5	imcs21	test	10178716	symptom_246	10178716	0.0006535	3.9935827921144664	not_mentioned		not_mentioned	correct	ok	not_mentioned	released	unavailable
Haiku 5.5	imcs21	test	10178716	symptom_247	10178716	0.0006535	3.9935827921144664	not_mentioned		not_mentioned	correct	ok	not_mentioned	released	unavailable
Haiku 5.5	imcs21	test	10178716	symptom_248	10178716	0.0006535	3.9935827921144664	not_mentioned		not_mentioned	correct	ok	not_mentioned	released	unavailable
Haiku 5.5	imcs21	test	10178716	symptom_249	10178716	0.0006535	3.9935827921144664	not_mentioned		not_mentioned	correct	ok	not_mentioned	released	unavailable
Haiku 5.5	imcs21	test	10178716	symptom_250	10178716	0.0006535	3.9935827921144664	not_mentioned		not_mentioned	correct	ok	not_mentioned	released	unavailable
Haiku 5.5	imcs21	test	10178716	symptom_251	10178716	0.0006535	3.9935827921144664	not_mentioned		not_mentioned	correct	ok	not_mentioned	released	unavailable
Haiku 5.5	imcs21	test	10178716	symptom_252	10178716	0.0006535	3.9935827921144664	not_mentioned		not_mentioned	correct	ok	not_mentioned	released	unavailable
Haiku 5.5	imcs21	test	10178716	symptom_253	10178716	0.0006535	3.9935827921144664	not_mentioned		not_mentioned	correct	ok	not_mentioned	released	unavailable
Haiku 5.5	imcs21	test	10178716	symptom_254	10178716	0.0006535	3.9935827921144664	not_mentioned		not_mentioned	correct	ok	not_mentioned	released	unavailable
Haiku 5.5	imcs21	test	10178716	symptom_255	10178716	0.0006535	3.9935827921144664	not_mentioned		not_mentioned	correct	ok	not_mentioned	released	unavailable
Haiku 5.5	imcs21	test	10178716	symptom_256	10178716	0.0006535	3.9935827921144664	not_mentioned		not_mentioned	correct	ok	not_mentioned	released	unavailable
Haiku 5.5	imcs21	test	10178716	symptom_257	10178716	0.0006535	3.9935827921144664	not_mentioned		not_mentioned	correct	ok	not_mentioned	released	unavailable
Haiku 5.5	imcs21	test	10178716	symptom_258	10178716	0.0006535	3.9935827921144664	not_mentioned		not_mentioned	correct	ok	not_mentioned	released	unavailable
Haiku 5.5	imcs21	test	10178716	symptom_259	10178716	0.0006535	3.9935827921144664	not_mentioned		not_mentioned	correct	ok	not_mentioned	released	unavailable
Haiku 5.5	imcs21	test	10178716	symptom_260	10178716	0.0006535	3.9935827921144664	not_mentioned		not_mentioned	correct	ok	not_mentioned	released	unavailable
Haiku 5.5	imcs21	test	10178716	symptom_261	10178716	0.0006535	3.9935827921144664	not_mentioned		not_mentioned	correct	ok	not_mentioned	released	unavailable
Haiku 5.5	imcs21	test	10178716	symptom_262	10178716	0.0006535	3.9935827921144664	not_mentioned		not_mentioned	correct	ok	not_mentioned	released	unavailable
Haiku 5.5	imcs21	test	10178716	symptom_263	10178716	0.0006535	3.9935827921144664	not_mentioned		not_mentioned	correct	ok	not_mentioned	released	unavailable
Haiku 5.5	imcs21	test	10178716	symptom_264	10178716	0.0006535	3.9935827921144664	not_mentioned		not_mentioned	correct	ok	not_mentioned	released	unavailable
Haiku 5.5	imcs21	test	10178716	symptom_265	10178716	0.0006535	3.9935827921144664	not_mentioned		not_mentioned	correct	ok	not_mentioned	released	unavailable
Haiku 5.5	imcs21	test	10178716	symptom_266	10178716	0.0006535	3.9935827921144664	not_mentioned		not_mentioned	correct	ok	not_mentioned	released	unavailable
Haiku 5.5	imcs21	test	10178716	symptom_267	10178716	0.0006535	3.9935827921144664	not_mentioned		not_mentioned	correct	ok	not_mentioned	released	unavailable
Haiku 5.5	imcs21	test	10178716	symptom_268	10178716	0.0006535	3.9935827921144664	not_mentioned		not_mentioned	correct	ok	not_mentioned	released	unavailable
Haiku 5.5	imcs21	test	10178716	symptom_269	10178716	0.0006535	3.9935827921144664	not_mentioned		not_mentioned	correct	ok	not_mentioned	released	unavailable
Haiku 5.5	imcs21	test	10178716	symptom_270	10178716	0.0006535	3.9935827921144664	not_mentioned		not_mentioned	correct	ok	not_mentioned	released	unavailable
Haiku 5.5	imcs21	test	10178716	symptom_271	10178716	0.0006535	3.9935827921144664	not_mentioned		not_mentioned	correct	ok	not_mentioned	released	unavailable
Haiku 5.5	imcs21	test	10178716	symptom_272	10178716	0.0006535	3.9935827921144664	not_mentioned		not_mentioned	correct	ok	not_mentioned	released	unavailable
Haiku 5.5	imcs21	test	10178716	symptom_273	10178716	0.0006535	3.9935827921144664	not_mentioned		not_mentioned	correct	ok	not_mentioned	released	unavailable
Haiku 5.5	imcs21	test	10178716	symptom_274	10178716	0.0006535	3.9935827921144664	not_mentioned		not_mentioned	correct	ok	not_mentioned	released	unavailable
Haiku 5.5	imcs21	test	10178716	symptom_275	10178716	0.0006535	3.9935827921144664	not_mentioned		not_mentioned	correct	ok	not_mentioned	released	unavailable
Haiku 5.5	imcs21	test	10178716	symptom_276	10178716	0.0006535	3.9935827921144664	not_mentioned		not_mentioned	correct	ok	not_mentioned	released	unavailable
Haiku 5.5	imcs21	test	10178716	symptom_277	10178716	0.0006535	3.9935827921144664	not_mentioned		not_mentioned	correct	ok	not_mentioned	released	unavailable
Haiku 5.5	imcs21	test	10178716	symptom_278	10178716	0.0006535	3.9935827921144664	not_mentioned		not_mentioned	correct	ok	not_mentioned	released	unavailable
Haiku 5.5	imcs21	test	10178716	symptom_279	10178716	0.0006535	3.9935827921144664	not_mentioned		not_mentioned	correct	ok	not_mentioned	released	unavailable
Haiku 5.5	imcs21	test	10178716	symptom_280	10178716	0.0006535	3.9935827921144664	not_mentioned		not_mentioned	correct	ok	not_mentioned	released	unavailable
Haiku 5.5	imcs21	test	10178716	symptom_281	10178716	0.0006535	3.9935827921144664	not_mentioned		not_mentioned	correct	ok	not_mentioned	released	unavailable
Haiku 5.5	imcs21	test	10178716	symptom_282	10178716	0.0006535	3.9935827921144664	not_mentioned		not_mentioned	correct	ok	not_mentioned	released	unavailable
Haiku 5.5	imcs21	test	10178716	symptom_283	10178716	0.0006535	3.9935827921144664	not_mentioned		not_mentioned	correct	ok	not_mentioned	released	unavailable
Haiku 5.5	imcs21	test	10178716	symptom_284	10178716	0.0006535	3.9935827921144664	not_mentioned		not_mentioned	correct	ok	not_mentioned	released	unavailable
Haiku 5.5	imcs21	test	10178716	symptom_285	10178716	0.0006535	3.9935827921144664	not_mentioned		not_mentioned	correct	ok	not_mentioned	released	unavailable
Haiku 5.5	imcs21	test	10178716	symptom_286	10178716	0.0006535	3.9935827921144664	not_mentioned		not_mentioned	correct	ok	not_mentioned	released	unavailable
Haiku 5.5	imcs21	test	10178716	symptom_287	10178716	0.0006535	3.9935827921144664	not_mentioned		not_mentioned	correct	ok	not_mentioned	released	unavailable
Haiku 5.5	imcs21	test	10178716	symptom_288	10178716	0.0006535	3.9935827921144664	not_mentioned		not_mentioned	correct	ok	not_mentioned	released	unavailable
Haiku 5.5	imcs21	test	10178716	symptom_289	10178716	0.0006535	3.9935827921144664	not_mentioned		not_mentioned	correct	ok	not_mentioned	released	unavailable
Haiku 5.5	imcs21	test	10178716	symptom_290	10178716	0.0006535	3.9935827921144664	not_mentioned		not_mentioned	correct	ok	not_mentioned	released	unavailable
Haiku 5.5	imcs21	test	10178716	symptom_291	10178716	0.0006535	3.9935827921144664	not_mentioned		not_mentioned	correct	ok	not_mentioned	released	unavailable
Haiku 5.5	imcs21	test	10178716	symptom_292	10178716	0.0006535	3.9935827921144664	not_mentioned		not_mentioned	correct	ok	not_mentioned	released	unavailable
Haiku 5.5	imcs21	test	10178716	symptom_293	10178716	0.0006535	3.9935827921144664	not_mentioned		not_mentioned	correct	ok	not_mentioned	released	unavailable
Haiku 5.5	imcs21	test	10178716	symptom_294	10178716	0.0006535	3.9935827921144664	not_mentioned		not_mentioned	correct	ok	not_mentioned	released	unavailable
Haiku 5.5	imcs21	test	10178716	symptom_295	10178716	0.0006535	3.9935827921144664	not_mentioned		not_mentioned	correct	ok	not_mentioned	released	unavailable
Haiku 5.5	imcs21	test	10178716	symptom_296	10178716	0.0006535	3.9935827921144664	not_mentioned		not_mentioned	correct	ok	not_mentioned	released	unavailable
Haiku 5.5	imcs21	test	10178716	symptom_297	10178716	0.0006535	3.9935827921144664	not_mentioned		not_mentioned	correct	ok	not_mentioned	released	unavailable
Haiku 5.5	imcs21	test	10178716	symptom_298	10178716	0.0006535	3.9935827921144664	not_mentioned		not_mentioned	correct	ok	not_mentioned	released	unavailable
Haiku 5.5	imcs21	test	10178716	symptom_299	10178716	0.0006535	3.9935827921144664	not_mentioned		not_mentioned	correct	ok	not_mentioned	released	unavailable
Haiku 5.5	imcs21	test	10178716	symptom_300	10178716	0.0006535	3.9935827921144664	not_mentioned		not_mentioned	correct	ok	not_mentioned	released	unavailable
Haiku 5.5	imcs21	test	10178716	symptom_301	10178716	0.0006535	3.9935827921144664	not_mentioned		not_mentioned	correct	ok	not_mentioned	released	unavailable
Haiku 5.5	imcs21	test	10178716	symptom_302	10178716	0.0006535	3.9935827921144664	not_mentioned		not_mentioned	correct	ok	not_mentioned	released	unavailable
Haiku 5.5	imcs21	test	10178716	symptom_303	10178716	0.0006535	3.9935827921144664	not_mentioned		not_mentioned	correct	ok	not_mentioned	released	unavailable
Haiku 5.5	imcs21	test	10178716	symptom_304	10178716	0.0006535	3.9935827921144664	not_mentioned		not_mentioned	correct	ok	not_mentioned	released	unavailable
Haiku 5.5	imcs21	test	10178716	symptom_305	10178716	0.0006535	3.9935827921144664	not_mentioned		not_mentioned	correct	ok	not_mentioned	released	unavailable
Haiku 5.5	imcs21	test	10178716	symptom_306	10178716	0.0006535	3.9935827921144664	not_mentioned		not_mentioned	correct	ok	not_mentioned	released	unavailable
Haiku 5.5	imcs21	test	10178716	symptom_307	10178716	0.0006535	3.9935827921144664	not_mentioned		not_mentioned	correct	ok	not_mentioned	released	unavailable
Haiku 5.5	imcs21	test	10178716	symptom_308	10178716	0.0006535	3.9935827921144664	not_mentioned		not_mentioned	correct	ok	not_mentioned	released	unavailable
Haiku 5.5	imcs21	test	10178716	symptom_309	10178716	0.0006535	3.9935827921144664	not_mentioned		not_mentioned	correct	ok	not_mentioned	released	unavailable
Haiku 5.5	imcs21	test	10178716	symptom_310	10178716	0.0006535	3.9935827921144664	not_mentioned		not_mentioned	correct	ok	not_mentioned	released	unavailable
Haiku 5.5	imcs21	test	10178716	symptom_311	10178716	0.0006535	3.9935827921144664	not_mentioned		not_mentioned	correct	ok	not_mentioned	released	unavailable
Haiku 5.5	imcs21	test	10178716	symptom_312	10178716	0.0006535	3.9935827921144664	not_mentioned		not_mentioned	correct	ok	not_mentioned	released	unavailable
Haiku 5.5	imcs21	test	10178716	symptom_313	10178716	0.0006535	3.9935827921144664	not_mentioned		not_mentioned	correct	ok	not_mentioned	released	unavailable
Haiku 5.5	imcs21	test	10178716	symptom_314	10178716	0.0006535	3.9935827921144664	not_mentioned		not_mentioned	correct	ok	not_mentioned	released	unavailable
Haiku 5.5	imcs21	test	10178716	symptom_315	10178716	0.0006535	3.9935827921144664	not_mentioned		not_mentioned	correct	ok	not_mentioned	released	unavailable
Haiku 5.5	imcs21	test	10178716	symptom_316	10178716	0.0006535	3.9935827921144664	not_mentioned		not_mentioned	correct	ok	not_mentioned	released	unavailable
Haiku 5.5	imcs21	test	10178716	symptom_317	10178716	0.0006535	3.9935827921144664	not_mentioned		not_mentioned	correct	ok	not_mentioned	released	unavailable
Haiku 5.5	imcs21	test	10178716	symptom_318	10178716	0.0006535	3.9935827921144664	not_mentioned		not_mentioned	correct	ok	not_mentioned	released	unavailable
Haiku 5.5	imcs21	test	10178716	symptom_319	10178716	0.0006535	3.9935827921144664	not_mentioned		not_mentioned	correct	ok	not_mentioned	released	unavailable
Haiku 5.5	imcs21	test	10178716	symptom_320	10178716	0.0006535	3.9935827921144664	not_mentioned		not_mentioned	correct	ok	not_mentioned	released	unavailable
Haiku 5.5	imcs21	test	10178716	symptom_321	10178716	0.0006535	3.9935827921144664	not_mentioned		not_mentioned	correct	ok	not_mentioned	released	unavailable
Haiku 5.5	imcs21	test	10178716	symptom_322	10178716	0.0006535	3.9935827921144664	not_mentioned		not_mentioned	correct	ok	not_mentioned	released	unavailable
Haiku 5.5	imcs21	test	10178716	symptom_323	10178716	0.0006535	3.9935827921144664	not_mentioned		not_mentioned	correct	ok	not_mentioned	released	unavailable
Haiku 5.5	imcs21	test	10178716	symptom_324	10178716	0.0006535	3.9935827921144664	not_mentioned		not_mentioned	correct	ok	not_mentioned	released	unavailable
Haiku 5.5	imcs21	test	10178716	symptom_325	10178716	0.0006535	3.9935827921144664	not_mentioned		not_mentioned	correct	ok	not_mentioned	released	unavailable
Haiku 5.5	imcs21	test	10178716	symptom_326	10178716	0.0006535	3.9935827921144664	not_mentioned		not_mentioned	correct	ok	not_mentioned	released	unavailable
Haiku 5.5	imcs21	test	10178716	symptom_327	10178716	0.0006535	3.9935827921144664	not_mentioned		not_mentioned	correct	ok	not_mentioned	released	unavailable
Haiku 5.5	imcs21	test	10178716	symptom_328	10178716	0.0006535	3.9935827921144664	not_mentioned		not_mentioned	correct	ok	not_mentioned	released	unavailable
Haiku 5.5	imcs21	test	10178716	symptom_329	10178716	0.0006535	3.9935827921144664	not_mentioned		not_mentioned	correct	ok	not_mentioned	released	unavailable
Haiku 5.5	imcs21	test	10178716	symptom_330	10178716	0.0006535	3.9935827921144664	not_mentioned		not_mentioned	correct	ok	not_mentioned	released	unavailable
Haiku 5.5	imcs21	test	10179615	symptom_000	10179615	0.0008478	5.245485707884654	not_mentioned		not_mentioned	correct	ok	not_mentioned	released	unavailable
Haiku 5.5	imcs21	test	10179615	symptom_001	10179615	0.0008478	5.245485707884654	not_mentioned		not_mentioned	correct	ok	not_mentioned	released	unavailable
Haiku 5.5	imcs21	test	10179615	symptom_002	10179615	0.0008478	5.245485707884654	not_mentioned		not_mentioned	correct	ok	not_mentioned	released	unavailable
Haiku 5.5	imcs21	test	10179615	symptom_003	10179615	0.0008478	5.245485707884654	not_mentioned		not_mentioned	correct	ok	not_mentioned	released	unavailable
Haiku 5.5	imcs21	test	10179615	symptom_004	10179615	0.0008478	5.245485707884654	positive	0.92	positive	correct	ok	positive	released	reported_percentage
Haiku 5.5	imcs21	test	10179615	symptom_005	10179615	0.0008478	5.245485707884654	not_mentioned		not_mentioned	correct	ok	not_mentioned	released	unavailable
Haiku 5.5	imcs21	test	10179615	symptom_006	10179615	0.0008478	5.245485707884654	not_mentioned		not_mentioned	correct	ok	not_mentioned	released	unavailable
Haiku 5.5	imcs21	test	10179615	symptom_007	10179615	0.0008478	5.245485707884654	not_mentioned		not_mentioned	correct	ok	not_mentioned	released	unavailable
Haiku 5.5	imcs21	test	10179615	symptom_008	10179615	0.0008478	5.245485707884654	not_mentioned		not_mentioned	correct	ok	not_mentioned	released	unavailable
Haiku 5.5	imcs21	test	10179615	symptom_009	10179615	0.0008478	5.245485707884654	not_mentioned		not_mentioned	correct	ok	not_mentioned	released	unavailable
Haiku 5.5	imcs21	test	10179615	symptom_010	10179615	0.0008478	5.245485707884654	positive	0.85	uncertain	incorrect	ok	uncertain	released	reported_percentage
Haiku 5.5	imcs21	test	10179615	symptom_011	10179615	0.0008478	5.245485707884654	not_mentioned		not_mentioned	correct	ok	not_mentioned	released	unavailable
Haiku 5.5	imcs21	test	10179615	symptom_012	10179615	0.0008478	5.245485707884654	not_mentioned		not_mentioned	correct	ok	not_mentioned	released	unavailable
Haiku 5.5	imcs21	test	10179615	symptom_013	10179615	0.0008478	5.245485707884654	not_mentioned		not_mentioned	correct	ok	not_mentioned	released	unavailable
Haiku 5.5	imcs21	test	10179615	symptom_014	10179615	0.0008478	5.245485707884654	not_mentioned		not_mentioned	correct	ok	not_mentioned	released	unavailable
Haiku 5.5	imcs21	test	10179615	symptom_015	10179615	0.0008478	5.245485707884654	not_mentioned		not_mentioned	correct	ok	not_mentioned	released	unavailable
Haiku 5.5	imcs21	test	10179615	symptom_016	10179615	0.0008478	5.245485707884654	not_mentioned		not_mentioned	correct	ok	not_mentioned	released	unavailable
Haiku 5.5	imcs21	test	10179615	symptom_017	10179615	0.0008478	5.245485707884654	not_mentioned		not_mentioned	correct	ok	not_mentioned	released	unavailable
Haiku 5.5	imcs21	test	10179615	symptom_018	10179615	0.0008478	5.245485707884654	not_mentioned		not_mentioned	correct	ok	not_mentioned	released	unavailable
Haiku 5.5	imcs21	test	10179615	symptom_019	10179615	0.0008478	5.245485707884654	not_mentioned		not_mentioned	correct	ok	not_mentioned	released	unavailable
Haiku 5.5	imcs21	test	10179615	symptom_020	10179615	0.0008478	5.245485707884654	not_mentioned		not_mentioned	correct	ok	not_mentioned	released	unavailable
Haiku 5.5	imcs21	test	10179615	symptom_021	10179615	0.0008478	5.245485707884654	not_mentioned		not_mentioned	correct	ok	not_mentioned	released	unavailable
Haiku 5.5	imcs21	test	10179615	symptom_022	10179615	0.0008478	5.245485707884654	not_mentioned		not_mentioned	correct	ok	not_mentioned	released	unavailable
Haiku 5.5	imcs21	test	10179615	symptom_023	10179615	0.0008478	5.245485707884654	not_mentioned		not_mentioned	correct	ok	not_mentioned	released	unavailable
Haiku 5.5	imcs21	test	10179615	symptom_024	10179615	0.0008478	5.245485707884654	not_mentioned		not_mentioned	correct	ok	not_mentioned	released	unavailable
Haiku 5.5	imcs21	test	10179615	symptom_025	10179615	0.0008478	5.245485707884654	not_mentioned		not_mentioned	correct	ok	not_mentioned	released	unavailable
Haiku 5.5	imcs21	test	10179615	symptom_026	10179615	0.0008478	5.245485707884654	not_mentioned		not_mentioned	correct	ok	not_mentioned	released	unavailable
Haiku 5.5	imcs21	test	10179615	symptom_027	10179615	0.0008478	5.245485707884654	not_mentioned		not_mentioned	correct	ok	not_mentioned	released	unavailable
Haiku 5.5	imcs21	test	10179615	symptom_028	10179615	0.0008478	5.245485707884654	not_mentioned		not_mentioned	correct	ok	not_mentioned	released	unavailable
Haiku 5.5	imcs21	test	10179615	symptom_029	10179615	0.0008478	5.245485707884654	not_mentioned		not_mentioned	correct	ok	not_mentioned	released	unavailable
Haiku 5.5	imcs21	test	10179615	symptom_030	10179615	0.0008478	5.245485707884654	negative	0.85	not_mentioned	incorrect	ok	not_mentioned	released	reported_percentage
Haiku 5.5	imcs21	test	10179615	symptom_031	10179615	0.0008478	5.245485707884654	not_mentioned		not_mentioned	correct	ok	not_mentioned	released	unavailable
Haiku 5.5	imcs21	test	10179615	symptom_032	10179615	0.0008478	5.245485707884654	not_mentioned		not_mentioned	correct	ok	not_mentioned	released	unavailable
Haiku 5.5	imcs21	test	10179615	symptom_033	10179615	0.0008478	5.245485707884654	not_mentioned		not_mentioned	correct	ok	not_mentioned	released	unavailable
Haiku 5.5	imcs21	test	10179615	symptom_034	10179615	0.0008478	5.245485707884654	positive	0.85	positive	correct	ok	positive	released	reported_percentage
Haiku 5.5	imcs21	test	10179615	symptom_035	10179615	0.0008478	5.245485707884654	not_mentioned		not_mentioned	correct	ok	not_mentioned	released	unavailable
Haiku 5.5	imcs21	test	10179615	symptom_036	10179615	0.0008478	5.245485707884654	not_mentioned		not_mentioned	correct	ok	not_mentioned	released	unavailable
Haiku 5.5	imcs21	test	10179615	symptom_037	10179615	0.0008478	5.245485707884654	not_mentioned		not_mentioned	correct	ok	not_mentioned	released	unavailable
Haiku 5.5	imcs21	test	10179615	symptom_038	10179615	0.0008478	5.245485707884654	not_mentioned		not_mentioned	correct	ok	not_mentioned	released	unavailable
Haiku 5.5	imcs21	test	10179615	symptom_039	10179615	0.0008478	5.245485707884654	not_mentioned		not_mentioned	correct	ok	not_mentioned	released	unavailable
Haiku 5.5	imcs21	test	10179615	symptom_040	10179615	0.0008478	5.245485707884654	not_mentioned		not_mentioned	correct	ok	not_mentioned	released	unavailable
Haiku 5.5	imcs21	test	10179615	symptom_041	10179615	0.0008478	5.245485707884654	negative	0.8	positive	incorrect	ok	positive	released	reported_percentage
Haiku 5.5	imcs21	test	10179615	symptom_042	10179615	0.0008478	5.245485707884654	not_mentioned		not_mentioned	correct	ok	not_mentioned	released	unavailable
Haiku 5.5	imcs21	test	10179615	symptom_043	10179615	0.0008478	5.245485707884654	not_mentioned		not_mentioned	correct	ok	not_mentioned	released	unavailable
Haiku 5.5	imcs21	test	10179615	symptom_044	10179615	0.0008478	5.245485707884654	uncertain	0.5	not_mentioned	incorrect	ok	not_mentioned	released	reported_percentage
Haiku 5.5	imcs21	test	10179615	symptom_045	10179615	0.0008478	5.245485707884654	not_mentioned		not_mentioned	correct	ok	not_mentioned	released	unavailable
Haiku 5.5	imcs21	test	10179615	symptom_046	10179615	0.0008478	5.245485707884654	not_mentioned		not_mentioned	correct	ok	not_mentioned	released	unavailable
Haiku 5.5	imcs21	test	10179615	symptom_047	10179615	0.0008478	5.245485707884654	not_mentioned		not_mentioned	correct	ok	not_mentioned	released	unavailable
Haiku 5.5	imcs21	test	10179615	symptom_048	10179615	0.0008478	5.245485707884654	not_mentioned		not_mentioned	correct	ok	not_mentioned	released	unavailable
Haiku 5.5	imcs21	test	10179615	symptom_049	10179615	0.0008478	5.245485707884654	not_mentioned		not_mentioned	correct	ok	not_mentioned	released	unavailable
Haiku 5.5	imcs21	test	10179615	symptom_050	10179615	0.0008478	5.245485707884654	not_mentioned		not_mentioned	correct	ok	not_mentioned	released	unavailable
Haiku 5.5	imcs21	test	10179615	symptom_051	10179615	0.0008478	5.245485707884654	not_mentioned		not_mentioned	correct	ok	not_mentioned	released	unavailable
Haiku 5.5	imcs21	test	10179615	symptom_052	10179615	0.0008478	5.245485707884654	not_mentioned		not_mentioned	correct	ok	not_mentioned	released	unavailable
Haiku 5.5	imcs21	test	10179615	symptom_053	10179615	0.0008478	5.245485707884654	not_mentioned		not_mentioned	correct	ok	not_mentioned	released	unavailable
Haiku 5.5	imcs21	test	10179615	symptom_054	10179615	0.0008478	5.245485707884654	negative	0.85	not_mentioned	incorrect	ok	not_mentioned	released	reported_percentage
Haiku 5.5	imcs21	test	10179615	symptom_055	10179615	0.0008478	5.245485707884654	not_mentioned		not_mentioned	correct	ok	not_mentioned	released	unavailable
Haiku 5.5	imcs21	test	10179615	symptom_056	10179615	0.0008478	5.245485707884654	not_mentioned		not_mentioned	correct	ok	not_mentioned	released	unavailable
Haiku 5.5	imcs21	test	10179615	symptom_057	10179615	0.0008478	5.245485707884654	not_mentioned		not_mentioned	correct	ok	not_mentioned	released	unavailable
Haiku 5.5	imcs21	test	10179615	symptom_058	10179615	0.0008478	5.245485707884654	not_mentioned		not_mentioned	correct	ok	not_mentioned	released	unavailable
Haiku 5.5	imcs21	test	10179615	symptom_059	10179615	0.0008478	5.245485707884654	not_mentioned		not_mentioned	correct	ok	not_mentioned	released	unavailable
Haiku 5.5	imcs21	test	10179615	symptom_060	10179615	0.0008478	5.245485707884654	not_mentioned		not_mentioned	correct	ok	not_mentioned	released	unavailable
Haiku 5.5	imcs21	test	10179615	symptom_061	10179615	0.0008478	5.245485707884654	not_mentioned		not_mentioned	correct	ok	not_mentioned	released	unavailable
Haiku 5.5	imcs21	test	10179615	symptom_062	10179615	0.0008478	5.245485707884654	not_mentioned		not_mentioned	correct	ok	not_mentioned	released	unavailable
Haiku 5.5	imcs21	test	10179615	symptom_063	10179615	0.0008478	5.245485707884654	not_mentioned		not_mentioned	correct	ok	not_mentioned	released	unavailable
Haiku 5.5	imcs21	test	10179615	symptom_064	10179615	0.0008478	5.245485707884654	not_mentioned		not_mentioned	correct	ok	not_mentioned	released	unavailable
Haiku 5.5	imcs21	test	10179615	symptom_065	10179615	0.0008478	5.245485707884654	not_mentioned		not_mentioned	correct	ok	not_mentioned	released	unavailable
Haiku 5.5	imcs21	test	10179615	symptom_066	10179615	0.0008478	5.245485707884654	not_mentioned		not_mentioned	correct	ok	not_mentioned	released	unavailable
Haiku 5.5	imcs21	test	10179615	symptom_067	10179615	0.0008478	5.245485707884654	not_mentioned		not_mentioned	correct	ok	not_mentioned	released	unavailable
Haiku 5.5	imcs21	test	10179615	symptom_068	10179615	0.0008478	5.245485707884654	not_mentioned		not_mentioned	correct	ok	not_mentioned	released	unavailable
Haiku 5.5	imcs21	test	10179615	symptom_069	10179615	0.0008478	5.245485707884654	not_mentioned		not_mentioned	correct	ok	not_mentioned	released	unavailable
Haiku 5.5	imcs21	test	10179615	symptom_070	10179615	0.0008478	5.245485707884654	not_mentioned		not_mentioned	correct	ok	not_mentioned	released	unavailable
Haiku 5.5	imcs21	test	10179615	symptom_071	10179615	0.0008478	5.245485707884654	not_mentioned		not_mentioned	correct	ok	not_mentioned	released	unavailable
Haiku 5.5	imcs21	test	10179615	symptom_072	10179615	0.0008478	5.245485707884654	not_mentioned		not_mentioned	correct	ok	not_mentioned	released	unavailable
Haiku 5.5	imcs21	test	10179615	symptom_073	10179615	0.0008478	5.245485707884654	not_mentioned		not_mentioned	correct	ok	not_mentioned	released	unavailable
Haiku 5.5	imcs21	test	10179615	symptom_074	10179615	0.0008478	5.245485707884654	not_mentioned		not_mentioned	correct	ok	not_mentioned	released	unavailable
Haiku 5.5	imcs21	test	10179615	symptom_075	10179615	0.0008478	5.245485707884654	not_mentioned		not_mentioned	correct	ok	not_mentioned	released	unavailable
Haiku 5.5	imcs21	test	10179615	symptom_076	10179615	0.0008478	5.245485707884654	not_mentioned		not_mentioned	correct	ok	not_mentioned	released	unavailable
Haiku 5.5	imcs21	test	10179615	symptom_077	10179615	0.0008478	5.245485707884654	not_mentioned		not_mentioned	correct	ok	not_mentioned	released	unavailable
Haiku 5.5	imcs21	test	10179615	symptom_078	10179615	0.0008478	5.245485707884654	not_mentioned		not_mentioned	correct	ok	not_mentioned	released	unavailable
Haiku 5.5	imcs21	test	10179615	symptom_079	10179615	0.0008478	5.245485707884654	not_mentioned		not_mentioned	correct	ok	not_mentioned	released	unavailable
Haiku 5.5	imcs21	test	10179615	symptom_080	10179615	0.0008478	5.245485707884654	not_mentioned		not_mentioned	correct	ok	not_mentioned	released	unavailable
Haiku 5.5	imcs21	test	10179615	symptom_081	10179615	0.0008478	5.245485707884654	not_mentioned		not_mentioned	correct	ok	not_mentioned	released	unavailable
Haiku 5.5	imcs21	test	10179615	symptom_082	10179615	0.0008478	5.245485707884654	not_mentioned		not_mentioned	correct	ok	not_mentioned	released	unavailable
Haiku 5.5	imcs21	test	10179615	symptom_083	10179615	0.0008478	5.245485707884654	not_mentioned		not_mentioned	correct	ok	not_mentioned	released	unavailable
Haiku 5.5	imcs21	test	10179615	symptom_084	10179615	0.0008478	5.245485707884654	not_mentioned		not_mentioned	correct	ok	not_mentioned	released	unavailable
Haiku 5.5	imcs21	test	10179615	symptom_085	10179615	0.0008478	5.245485707884654	not_mentioned		not_mentioned	correct	ok	not_mentioned	released	unavailable
Haiku 5.5	imcs21	test	10179615	symptom_086	10179615	0.0008478	5.245485707884654	not_mentioned		not_mentioned	correct	ok	not_mentioned	released	unavailable
Haiku 5.5	imcs21	test	10179615	symptom_087	10179615	0.0008478	5.245485707884654	not_mentioned		not_mentioned	correct	ok	not_mentioned	released	unavailable
Haiku 5.5	imcs21	test	10179615	symptom_088	10179615	0.0008478	5.245485707884654	not_mentioned		not_mentioned	correct	ok	not_mentioned	released	unavailable
Haiku 5.5	imcs21	test	10179615	symptom_089	10179615	0.0008478	5.245485707884654	not_mentioned		not_mentioned	correct	ok	not_mentioned	released	unavailable
Haiku 5.5	imcs21	test	10179615	symptom_090	10179615	0.0008478	5.245485707884654	not_mentioned		not_mentioned	correct	ok	not_mentioned	released	unavailable
Haiku 5.5	imcs21	test	10179615	symptom_091	10179615	0.0008478	5.245485707884654	not_mentioned		not_mentioned	correct	ok	not_mentioned	released	unavailable
Haiku 5.5	imcs21	test	10179615	symptom_092	10179615	0.0008478	5.245485707884654	not_mentioned		not_mentioned	correct	ok	not_mentioned	released	unavailable
Haiku 5.5	imcs21	test	10179615	symptom_093	10179615	0.0008478	5.245485707884654	not_mentioned		not_mentioned	correct	ok	not_mentioned	released	unavailable
Haiku 5.5	imcs21	test	10179615	symptom_094	10179615	0.0008478	5.245485707884654	not_mentioned		not_mentioned	correct	ok	not_mentioned	released	unavailable
Haiku 5.5	imcs21	test	10179615	symptom_095	10179615	0.0008478	5.245485707884654	not_mentioned		not_mentioned	correct	ok	not_mentioned	released	unavailable
Haiku 5.5	imcs21	test	10179615	symptom_096	10179615	0.0008478	5.245485707884654	not_mentioned		not_mentioned	correct	ok	not_mentioned	released	unavailable
Haiku 5.5	imcs21	test	10179615	symptom_097	10179615	0.0008478	5.245485707884654	not_mentioned		not_mentioned	correct	ok	not_mentioned	released	unavailable
Haiku 5.5	imcs21	test	10179615	symptom_098	10179615	0.0008478	5.245485707884654	not_mentioned		not_mentioned	correct	ok	not_mentioned	released	unavailable
Haiku 5.5	imcs21	test	10179615	symptom_099	10179615	0.0008478	5.245485707884654	not_mentioned		not_mentioned	correct	ok	not_mentioned	released	unavailable
Haiku 5.5	imcs21	test	10179615	symptom_100	10179615	0.0008478	5.245485707884654	not_mentioned		not_mentioned	correct	ok	not_mentioned	released	unavailable
Haiku 5.5	imcs21	test	10179615	symptom_101	10179615	0.0008478	5.245485707884654	not_mentioned		not_mentioned	correct	ok	not_mentioned	released	unavailable
Haiku 5.5	imcs21	test	10179615	symptom_102	10179615	0.0008478	5.245485707884654	not_mentioned		not_mentioned	correct	ok	not_mentioned	released	unavailable
Haiku 5.5	imcs21	test	10179615	symptom_103	10179615	0.0008478	5.245485707884654	not_mentioned		not_mentioned	correct	ok	not_mentioned	released	unavailable
Haiku 5.5	imcs21	test	10179615	symptom_104	10179615	0.0008478	5.245485707884654	not_mentioned		not_mentioned	correct	ok	not_mentioned	released	unavailable
Haiku 5.5	imcs21	test	10179615	symptom_105	10179615	0.0008478	5.245485707884654	not_mentioned		not_mentioned	correct	ok	not_mentioned	released	unavailable
Haiku 5.5	imcs21	test	10179615	symptom_106	10179615	0.0008478	5.245485707884654	not_mentioned		not_mentioned	correct	ok	not_mentioned	released	unavailable
Haiku 5.5	imcs21	test	10179615	symptom_107	10179615	0.0008478	5.245485707884654	not_mentioned		not_mentioned	correct	ok	not_mentioned	released	unavailable
Haiku 5.5	imcs21	test	10179615	symptom_108	10179615	0.0008478	5.245485707884654	not_mentioned		not_mentioned	correct	ok	not_mentioned	released	unavailable
Haiku 5.5	imcs21	test	10179615	symptom_109	10179615	0.0008478	5.245485707884654	not_mentioned		not_mentioned	correct	ok	not_mentioned	released	unavailable
Haiku 5.5	imcs21	test	10179615	symptom_110	10179615	0.0008478	5.245485707884654	not_mentioned		not_mentioned	correct	ok	not_mentioned	released	unavailable
Haiku 5.5	imcs21	test	10179615	symptom_111	10179615	0.0008478	5.245485707884654	not_mentioned		not_mentioned	correct	ok	not_mentioned	released	unavailable
Haiku 5.5	imcs21	test	10179615	symptom_112	10179615	0.0008478	5.245485707884654	not_mentioned		not_mentioned	correct	ok	not_mentioned	released	unavailable
Haiku 5.5	imcs21	test	10179615	symptom_113	10179615	0.0008478	5.245485707884654	not_mentioned		not_mentioned	correct	ok	not_mentioned	released	unavailable
Haiku 5.5	imcs21	test	10179615	symptom_114	10179615	0.0008478	5.245485707884654	not_mentioned		not_mentioned	correct	ok	not_mentioned	released	unavailable
Haiku 5.5	imcs21	test	10179615	symptom_115	10179615	0.0008478	5.245485707884654	not_mentioned		not_mentioned	correct	ok	not_mentioned	released	unavailable
Haiku 5.5	imcs21	test	10179615	symptom_116	10179615	0.0008478	5.245485707884654	not_mentioned		not_mentioned	correct	ok	not_mentioned	released	unavailable
Haiku 5.5	imcs21	test	10179615	symptom_117	10179615	0.0008478	5.245485707884654	not_mentioned		not_mentioned	correct	ok	not_mentioned	released	unavailable
Haiku 5.5	imcs21	test	10179615	symptom_118	10179615	0.0008478	5.245485707884654	not_mentioned		not_mentioned	correct	ok	not_mentioned	released	unavailable
Haiku 5.5	imcs21	test	10179615	symptom_119	10179615	0.0008478	5.245485707884654	not_mentioned		not_mentioned	correct	ok	not_mentioned	released	unavailable
Haiku 5.5	imcs21	test	10179615	symptom_120	10179615	0.0008478	5.245485707884654	not_mentioned		not_mentioned	correct	ok	not_mentioned	released	unavailable
Haiku 5.5	imcs21	test	10179615	symptom_121	10179615	0.0008478	5.245485707884654	not_mentioned		not_mentioned	correct	ok	not_mentioned	released	unavailable
Haiku 5.5	imcs21	test	10179615	symptom_122	10179615	0.0008478	5.245485707884654	not_mentioned		not_mentioned	correct	ok	not_mentioned	released	unavailable
Haiku 5.5	imcs21	test	10179615	symptom_123	10179615	0.0008478	5.245485707884654	not_mentioned		not_mentioned	correct	ok	not_mentioned	released	unavailable
Haiku 5.5	imcs21	test	10179615	symptom_124	10179615	0.0008478	5.245485707884654	not_mentioned		not_mentioned	correct	ok	not_mentioned	released	unavailable
Haiku 5.5	imcs21	test	10179615	symptom_125	10179615	0.0008478	5.245485707884654	not_mentioned		not_mentioned	correct	ok	not_mentioned	released	unavailable
Haiku 5.5	imcs21	test	10179615	symptom_126	10179615	0.0008478	5.245485707884654	not_mentioned		not_mentioned	correct	ok	not_mentioned	released	unavailable
Haiku 5.5	imcs21	test	10179615	symptom_127	10179615	0.0008478	5.245485707884654	not_mentioned		not_mentioned	correct	ok	not_mentioned	released	unavailable
Haiku 5.5	imcs21	test	10179615	symptom_128	10179615	0.0008478	5.245485707884654	not_mentioned		not_mentioned	correct	ok	not_mentioned	released	unavailable
Haiku 5.5	imcs21	test	10179615	symptom_129	10179615	0.0008478	5.245485707884654	not_mentioned		not_mentioned	correct	ok	not_mentioned	released	unavailable
Haiku 5.5	imcs21	test	10179615	symptom_130	10179615	0.0008478	5.245485707884654	not_mentioned		not_mentioned	correct	ok	not_mentioned	released	unavailable
Haiku 5.5	imcs21	test	10179615	symptom_131	10179615	0.0008478	5.245485707884654	not_mentioned		not_mentioned	correct	ok	not_mentioned	released	unavailable
Haiku 5.5	imcs21	test	10179615	symptom_132	10179615	0.0008478	5.245485707884654	not_mentioned		not_mentioned	correct	ok	not_mentioned	released	unavailable
Haiku 5.5	imcs21	test	10179615	symptom_133	10179615	0.0008478	5.245485707884654	not_mentioned		not_mentioned	correct	ok	not_mentioned	released	unavailable
Haiku 5.5	imcs21	test	10179615	symptom_134	10179615	0.0008478	5.245485707884654	not_mentioned		not_mentioned	correct	ok	not_mentioned	released	unavailable
Haiku 5.5	imcs21	test	10179615	symptom_135	10179615	0.0008478	5.245485707884654	not_mentioned		not_mentioned	correct	ok	not_mentioned	released	unavailable
Haiku 5.5	imcs21	test	10179615	symptom_136	10179615	0.0008478	5.245485707884654	not_mentioned		not_mentioned	correct	ok	not_mentioned	released	unavailable
Haiku 5.5	imcs21	test	10179615	symptom_137	10179615	0.0008478	5.245485707884654	not_mentioned		not_mentioned	correct	ok	not_mentioned	released	unavailable
Haiku 5.5	imcs21	test	10179615	symptom_138	10179615	0.0008478	5.245485707884654	not_mentioned		not_mentioned	correct	ok	not_mentioned	released	unavailable
Haiku 5.5	imcs21	test	10179615	symptom_139	10179615	0.0008478	5.245485707884654	not_mentioned		not_mentioned	correct	ok	not_mentioned	released	unavailable
Haiku 5.5	imcs21	test	10179615	symptom_140	10179615	0.0008478	5.245485707884654	not_mentioned		not_mentioned	correct	ok	not_mentioned	released	unavailable
Haiku 5.5	imcs21	test	10179615	symptom_141	10179615	0.0008478	5.245485707884654	not_mentioned		not_mentioned	correct	ok	not_mentioned	released	unavailable
Haiku 5.5	imcs21	test	10179615	symptom_142	10179615	0.0008478	5.245485707884654	not_mentioned		not_mentioned	correct	ok	not_mentioned	released	unavailable
Haiku 5.5	imcs21	test	10179615	symptom_143	10179615	0.0008478	5.245485707884654	not_mentioned		not_mentioned	correct	ok	not_mentioned	released	unavailable
Haiku 5.5	imcs21	test	10179615	symptom_144	10179615	0.0008478	5.245485707884654	not_mentioned		not_mentioned	correct	ok	not_mentioned	released	unavailable
Haiku 5.5	imcs21	test	10179615	symptom_145	10179615	0.0008478	5.245485707884654	not_mentioned		not_mentioned	correct	ok	not_mentioned	released	unavailable
Haiku 5.5	imcs21	test	10179615	symptom_146	10179615	0.0008478	5.245485707884654	not_mentioned		not_mentioned	correct	ok	not_mentioned	released	unavailable
Haiku 5.5	imcs21	test	10179615	symptom_147	10179615	0.0008478	5.245485707884654	not_mentioned		not_mentioned	correct	ok	not_mentioned	released	unavailable
Haiku 5.5	imcs21	test	10179615	symptom_148	10179615	0.0008478	5.245485707884654	not_mentioned		not_mentioned	correct	ok	not_mentioned	released	unavailable
Haiku 5.5	imcs21	test	10179615	symptom_149	10179615	0.0008478	5.245485707884654	not_mentioned		not_mentioned	correct	ok	not_mentioned	released	unavailable
Haiku 5.5	imcs21	test	10179615	symptom_150	10179615	0.0008478	5.245485707884654	not_mentioned		not_mentioned	correct	ok	not_mentioned	released	unavailable
Haiku 5.5	imcs21	test	10179615	symptom_151	10179615	0.0008478	5.245485707884654	not_mentioned		not_mentioned	correct	ok	not_mentioned	released	unavailable
Haiku 5.5	imcs21	test	10179615	symptom_152	10179615	0.0008478	5.245485707884654	not_mentioned		not_mentioned	correct	ok	not_mentioned	released	unavailable
Haiku 5.5	imcs21	test	10179615	symptom_153	10179615	0.0008478	5.245485707884654	not_mentioned		not_mentioned	correct	ok	not_mentioned	released	unavailable
Haiku 5.5	imcs21	test	10179615	symptom_154	10179615	0.0008478	5.245485707884654	not_mentioned		not_mentioned	correct	ok	not_mentioned	released	unavailable
Haiku 5.5	imcs21	test	10179615	symptom_155	10179615	0.0008478	5.245485707884654	not_mentioned		not_mentioned	correct	ok	not_mentioned	released	unavailable
Haiku 5.5	imcs21	test	10179615	symptom_156	10179615	0.0008478	5.245485707884654	not_mentioned		not_mentioned	correct	ok	not_mentioned	released	unavailable
Haiku 5.5	imcs21	test	10179615	symptom_157	10179615	0.0008478	5.245485707884654	not_mentioned		not_mentioned	correct	ok	not_mentioned	released	unavailable
Haiku 5.5	imcs21	test	10179615	symptom_158	10179615	0.0008478	5.245485707884654	not_mentioned		not_mentioned	correct	ok	not_mentioned	released	unavailable
Haiku 5.5	imcs21	test	10179615	symptom_159	10179615	0.0008478	5.245485707884654	not_mentioned		not_mentioned	correct	ok	not_mentioned	released	unavailable
Haiku 5.5	imcs21	test	10179615	symptom_160	10179615	0.0008478	5.245485707884654	not_mentioned		not_mentioned	correct	ok	not_mentioned	released	unavailable
Haiku 5.5	imcs21	test	10179615	symptom_161	10179615	0.0008478	5.245485707884654	not_mentioned		not_mentioned	correct	ok	not_mentioned	released	unavailable
Haiku 5.5	imcs21	test	10179615	symptom_162	10179615	0.0008478	5.245485707884654	not_mentioned		not_mentioned	correct	ok	not_mentioned	released	unavailable
Haiku 5.5	imcs21	test	10179615	symptom_163	10179615	0.0008478	5.245485707884654	not_mentioned		not_mentioned	correct	ok	not_mentioned	released	unavailable
Haiku 5.5	imcs21	test	10179615	symptom_164	10179615	0.0008478	5.245485707884654	not_mentioned		not_mentioned	correct	ok	not_mentioned	released	unavailable
Haiku 5.5	imcs21	test	10179615	symptom_165	10179615	0.0008478	5.245485707884654	not_mentioned		not_mentioned	correct	ok	not_mentioned	released	unavailable
Haiku 5.5	imcs21	test	10179615	symptom_166	10179615	0.0008478	5.245485707884654	not_mentioned		not_mentioned	correct	ok	not_mentioned	released	unavailable
Haiku 5.5	imcs21	test	10179615	symptom_167	10179615	0.0008478	5.245485707884654	not_mentioned		not_mentioned	correct	ok	not_mentioned	released	unavailable
Haiku 5.5	imcs21	test	10179615	symptom_168	10179615	0.0008478	5.245485707884654	not_mentioned		not_mentioned	correct	ok	not_mentioned	released	unavailable
Haiku 5.5	imcs21	test	10179615	symptom_169	10179615	0.0008478	5.245485707884654	not_mentioned		not_mentioned	correct	ok	not_mentioned	released	unavailable
Haiku 5.5	imcs21	test	10179615	symptom_170	10179615	0.0008478	5.245485707884654	not_mentioned		not_mentioned	correct	ok	not_mentioned	released	unavailable
Haiku 5.5	imcs21	test	10179615	symptom_171	10179615	0.0008478	5.245485707884654	not_mentioned		not_mentioned	correct	ok	not_mentioned	released	unavailable
Haiku 5.5	imcs21	test	10179615	symptom_172	10179615	0.0008478	5.245485707884654	not_mentioned		not_mentioned	correct	ok	not_mentioned	released	unavailable
Haiku 5.5	imcs21	test	10179615	symptom_173	10179615	0.0008478	5.245485707884654	not_mentioned		not_mentioned	correct	ok	not_mentioned	released	unavailable
Haiku 5.5	imcs21	test	10179615	symptom_174	10179615	0.0008478	5.245485707884654	not_mentioned		not_mentioned	correct	ok	not_mentioned	released	unavailable
Haiku 5.5	imcs21	test	10179615	symptom_175	10179615	0.0008478	5.245485707884654	not_mentioned		not_mentioned	correct	ok	not_mentioned	released	unavailable
Haiku 5.5	imcs21	test	10179615	symptom_176	10179615	0.0008478	5.245485707884654	not_mentioned		not_mentioned	correct	ok	not_mentioned	released	unavailable
Haiku 5.5	imcs21	test	10179615	symptom_177	10179615	0.0008478	5.245485707884654	not_mentioned		not_mentioned	correct	ok	not_mentioned	released	unavailable
Haiku 5.5	imcs21	test	10179615	symptom_178	10179615	0.0008478	5.245485707884654	not_mentioned		not_mentioned	correct	ok	not_mentioned	released	unavailable
Haiku 5.5	imcs21	test	10179615	symptom_179	10179615	0.0008478	5.245485707884654	not_mentioned		not_mentioned	correct	ok	not_mentioned	released	unavailable
Haiku 5.5	imcs21	test	10179615	symptom_180	10179615	0.0008478	5.245485707884654	not_mentioned		not_mentioned	correct	ok	not_mentioned	released	unavailable
Haiku 5.5	imcs21	test	10179615	symptom_181	10179615	0.0008478	5.245485707884654	not_mentioned		not_mentioned	correct	ok	not_mentioned	released	unavailable
Haiku 5.5	imcs21	test	10179615	symptom_182	10179615	0.0008478	5.245485707884654	not_mentioned		not_mentioned	correct	ok	not_mentioned	released	unavailable
Haiku 5.5	imcs21	test	10179615	symptom_183	10179615	0.0008478	5.245485707884654	not_mentioned		not_mentioned	correct	ok	not_mentioned	released	unavailable
Haiku 5.5	imcs21	test	10179615	symptom_184	10179615	0.0008478	5.245485707884654	not_mentioned		not_mentioned	correct	ok	not_mentioned	released	unavailable
Haiku 5.5	imcs21	test	10179615	symptom_185	10179615	0.0008478	5.245485707884654	not_mentioned		not_mentioned	correct	ok	not_mentioned	released	unavailable
Haiku 5.5	imcs21	test	10179615	symptom_186	10179615	0.0008478	5.245485707884654	not_mentioned		not_mentioned	correct	ok	not_mentioned	released	unavailable
Haiku 5.5	imcs21	test	10179615	symptom_187	10179615	0.0008478	5.245485707884654	not_mentioned		not_mentioned	correct	ok	not_mentioned	released	unavailable
Haiku 5.5	imcs21	test	10179615	symptom_188	10179615	0.0008478	5.245485707884654	not_mentioned		not_mentioned	correct	ok	not_mentioned	released	unavailable
Haiku 5.5	imcs21	test	10179615	symptom_189	10179615	0.0008478	5.245485707884654	not_mentioned		not_mentioned	correct	ok	not_mentioned	released	unavailable
Haiku 5.5	imcs21	test	10179615	symptom_190	10179615	0.0008478	5.245485707884654	not_mentioned		not_mentioned	correct	ok	not_mentioned	released	unavailable
Haiku 5.5	imcs21	test	10179615	symptom_191	10179615	0.0008478	5.245485707884654	not_mentioned		not_mentioned	correct	ok	not_mentioned	released	unavailable
Haiku 5.5	imcs21	test	10179615	symptom_192	10179615	0.0008478	5.245485707884654	not_mentioned		not_mentioned	correct	ok	not_mentioned	released	unavailable
Haiku 5.5	imcs21	test	10179615	symptom_193	10179615	0.0008478	5.245485707884654	not_mentioned		not_mentioned	correct	ok	not_mentioned	released	unavailable
Haiku 5.5	imcs21	test	10179615	symptom_194	10179615	0.0008478	5.245485707884654	not_mentioned		not_mentioned	correct	ok	not_mentioned	released	unavailable
Haiku 5.5	imcs21	test	10179615	symptom_195	10179615	0.0008478	5.245485707884654	not_mentioned		not_mentioned	correct	ok	not_mentioned	released	unavailable
Haiku 5.5	imcs21	test	10179615	symptom_196	10179615	0.0008478	5.245485707884654	not_mentioned		not_mentioned	correct	ok	not_mentioned	released	unavailable
Haiku 5.5	imcs21	test	10179615	symptom_197	10179615	0.0008478	5.245485707884654	not_mentioned		not_mentioned	correct	ok	not_mentioned	released	unavailable
Haiku 5.5	imcs21	test	10179615	symptom_198	10179615	0.0008478	5.245485707884654	not_mentioned		not_mentioned	correct	ok	not_mentioned	released	unavailable
Haiku 5.5	imcs21	test	10179615	symptom_199	10179615	0.0008478	5.245485707884654	not_mentioned		not_mentioned	correct	ok	not_mentioned	released	unavailable
Haiku 5.5	imcs21	test	10179615	symptom_200	10179615	0.0008478	5.245485707884654	not_mentioned		not_mentioned	correct	ok	not_mentioned	released	unavailable
Haiku 5.5	imcs21	test	10179615	symptom_201	10179615	0.0008478	5.245485707884654	not_mentioned		not_mentioned	correct	ok	not_mentioned	released	unavailable
Haiku 5.5	imcs21	test	10179615	symptom_202	10179615	0.0008478	5.245485707884654	not_mentioned		not_mentioned	correct	ok	not_mentioned	released	unavailable
Haiku 5.5	imcs21	test	10179615	symptom_203	10179615	0.0008478	5.245485707884654	not_mentioned		not_mentioned	correct	ok	not_mentioned	released	unavailable
Haiku 5.5	imcs21	test	10179615	symptom_204	10179615	0.0008478	5.245485707884654	not_mentioned		not_mentioned	correct	ok	not_mentioned	released	unavailable
Haiku 5.5	imcs21	test	10179615	symptom_205	10179615	0.0008478	5.245485707884654	not_mentioned		not_mentioned	correct	ok	not_mentioned	released	unavailable
Haiku 5.5	imcs21	test	10179615	symptom_206	10179615	0.0008478	5.245485707884654	not_mentioned		not_mentioned	correct	ok	not_mentioned	released	unavailable
Haiku 5.5	imcs21	test	10179615	symptom_207	10179615	0.0008478	5.245485707884654	not_mentioned		not_mentioned	correct	ok	not_mentioned	released	unavailable
Haiku 5.5	imcs21	test	10179615	symptom_208	10179615	0.0008478	5.245485707884654	not_mentioned		not_mentioned	correct	ok	not_mentioned	released	unavailable
Haiku 5.5	imcs21	test	10179615	symptom_209	10179615	0.0008478	5.245485707884654	not_mentioned		not_mentioned	correct	ok	not_mentioned	released	unavailable
Haiku 5.5	imcs21	test	10179615	symptom_210	10179615	0.0008478	5.245485707884654	not_mentioned		not_mentioned	correct	ok	not_mentioned	released	unavailable
Haiku 5.5	imcs21	test	10179615	symptom_211	10179615	0.0008478	5.245485707884654	not_mentioned		not_mentioned	correct	ok	not_mentioned	released	unavailable
Haiku 5.5	imcs21	test	10179615	symptom_212	10179615	0.0008478	5.245485707884654	not_mentioned		not_mentioned	correct	ok	not_mentioned	released	unavailable
Haiku 5.5	imcs21	test	10179615	symptom_213	10179615	0.0008478	5.245485707884654	not_mentioned		not_mentioned	correct	ok	not_mentioned	released	unavailable
Haiku 5.5	imcs21	test	10179615	symptom_214	10179615	0.0008478	5.245485707884654	not_mentioned		not_mentioned	correct	ok	not_mentioned	released	unavailable
Haiku 5.5	imcs21	test	10179615	symptom_215	10179615	0.0008478	5.245485707884654	not_mentioned		not_mentioned	correct	ok	not_mentioned	released	unavailable
Haiku 5.5	imcs21	test	10179615	symptom_216	10179615	0.0008478	5.245485707884654	not_mentioned		not_mentioned	correct	ok	not_mentioned	released	unavailable
Haiku 5.5	imcs21	test	10179615	symptom_217	10179615	0.0008478	5.245485707884654	not_mentioned		not_mentioned	correct	ok	not_mentioned	released	unavailable
Haiku 5.5	imcs21	test	10179615	symptom_218	10179615	0.0008478	5.245485707884654	not_mentioned		not_mentioned	correct	ok	not_mentioned	released	unavailable
Haiku 5.5	imcs21	test	10179615	symptom_219	10179615	0.0008478	5.245485707884654	not_mentioned		not_mentioned	correct	ok	not_mentioned	released	unavailable
Haiku 5.5	imcs21	test	10179615	symptom_220	10179615	0.0008478	5.245485707884654	not_mentioned		not_mentioned	correct	ok	not_mentioned	released	unavailable
Haiku 5.5	imcs21	test	10179615	symptom_221	10179615	0.0008478	5.245485707884654	not_mentioned		not_mentioned	correct	ok	not_mentioned	released	unavailable
Haiku 5.5	imcs21	test	10179615	symptom_222	10179615	0.0008478	5.245485707884654	not_mentioned		not_mentioned	correct	ok	not_mentioned	released	unavailable
Haiku 5.5	imcs21	test	10179615	symptom_223	10179615	0.0008478	5.245485707884654	not_mentioned		not_mentioned	correct	ok	not_mentioned	released	unavailable
Haiku 5.5	imcs21	test	10179615	symptom_224	10179615	0.0008478	5.245485707884654	not_mentioned		not_mentioned	correct	ok	not_mentioned	released	unavailable
Haiku 5.5	imcs21	test	10179615	symptom_225	10179615	0.0008478	5.245485707884654	not_mentioned		not_mentioned	correct	ok	not_mentioned	released	unavailable
Haiku 5.5	imcs21	test	10179615	symptom_226	10179615	0.0008478	5.245485707884654	not_mentioned		not_mentioned	correct	ok	not_mentioned	released	unavailable
Haiku 5.5	imcs21	test	10179615	symptom_227	10179615	0.0008478	5.245485707884654	not_mentioned		not_mentioned	correct	ok	not_mentioned	released	unavailable
Haiku 5.5	imcs21	test	10179615	symptom_228	10179615	0.0008478	5.245485707884654	not_mentioned		not_mentioned	correct	ok	not_mentioned	released	unavailable
Haiku 5.5	imcs21	test	10179615	symptom_229	10179615	0.0008478	5.245485707884654	not_mentioned		not_mentioned	correct	ok	not_mentioned	released	unavailable
Haiku 5.5	imcs21	test	10179615	symptom_230	10179615	0.0008478	5.245485707884654	not_mentioned		not_mentioned	correct	ok	not_mentioned	released	unavailable
Haiku 5.5	imcs21	test	10179615	symptom_231	10179615	0.0008478	5.245485707884654	not_mentioned		not_mentioned	correct	ok	not_mentioned	released	unavailable
Haiku 5.5	imcs21	test	10179615	symptom_232	10179615	0.0008478	5.245485707884654	not_mentioned		not_mentioned	correct	ok	not_mentioned	released	unavailable
Haiku 5.5	imcs21	test	10179615	symptom_233	10179615	0.0008478	5.245485707884654	not_mentioned		not_mentioned	correct	ok	not_mentioned	released	unavailable
Haiku 5.5	imcs21	test	10179615	symptom_234	10179615	0.0008478	5.245485707884654	not_mentioned		not_mentioned	correct	ok	not_mentioned	released	unavailable
Haiku 5.5	imcs21	test	10179615	symptom_235	10179615	0.0008478	5.245485707884654	not_mentioned		not_mentioned	correct	ok	not_mentioned	released	unavailable
Haiku 5.5	imcs21	test	10179615	symptom_236	10179615	0.0008478	5.245485707884654	not_mentioned		not_mentioned	correct	ok	not_mentioned	released	unavailable
Haiku 5.5	imcs21	test	10179615	symptom_237	10179615	0.0008478	5.245485707884654	not_mentioned		not_mentioned	correct	ok	not_mentioned	released	unavailable
Haiku 5.5	imcs21	test	10179615	symptom_238	10179615	0.0008478	5.245485707884654	not_mentioned		not_mentioned	correct	ok	not_mentioned	released	unavailable
Haiku 5.5	imcs21	test	10179615	symptom_239	10179615	0.0008478	5.245485707884654	not_mentioned		not_mentioned	correct	ok	not_mentioned	released	unavailable
Haiku 5.5	imcs21	test	10179615	symptom_240	10179615	0.0008478	5.245485707884654	not_mentioned		not_mentioned	correct	ok	not_mentioned	released	unavailable
Haiku 5.5	imcs21	test	10179615	symptom_241	10179615	0.0008478	5.245485707884654	not_mentioned		not_mentioned	correct	ok	not_mentioned	released	unavailable
Haiku 5.5	imcs21	test	10179615	symptom_242	10179615	0.0008478	5.245485707884654	not_mentioned		not_mentioned	correct	ok	not_mentioned	released	unavailable
Haiku 5.5	imcs21	test	10179615	symptom_243	10179615	0.0008478	5.245485707884654	not_mentioned		not_mentioned	correct	ok	not_mentioned	released	unavailable
Haiku 5.5	imcs21	test	10179615	symptom_244	10179615	0.0008478	5.245485707884654	not_mentioned		not_mentioned	correct	ok	not_mentioned	released	unavailable
Haiku 5.5	imcs21	test	10179615	symptom_245	10179615	0.0008478	5.245485707884654	positive	0.88	not_mentioned	incorrect	ok	not_mentioned	released	reported_percentage
Haiku 5.5	imcs21	test	10179615	symptom_246	10179615	0.0008478	5.245485707884654	not_mentioned		not_mentioned	correct	ok	not_mentioned	released	unavailable
Haiku 5.5	imcs21	test	10179615	symptom_247	10179615	0.0008478	5.245485707884654	not_mentioned		not_mentioned	correct	ok	not_mentioned	released	unavailable
Haiku 5.5	imcs21	test	10179615	symptom_248	10179615	0.0008478	5.245485707884654	not_mentioned		not_mentioned	correct	ok	not_mentioned	released	unavailable
Haiku 5.5	imcs21	test	10179615	symptom_249	10179615	0.0008478	5.245485707884654	not_mentioned		not_mentioned	correct	ok	not_mentioned	released	unavailable
Haiku 5.5	imcs21	test	10179615	symptom_250	10179615	0.0008478	5.245485707884654	not_mentioned		not_mentioned	correct	ok	not_mentioned	released	unavailable
Haiku 5.5	imcs21	test	10179615	symptom_251	10179615	0.0008478	5.245485707884654	not_mentioned		not_mentioned	correct	ok	not_mentioned	released	unavailable
Haiku 5.5	imcs21	test	10179615	symptom_252	10179615	0.0008478	5.245485707884654	not_mentioned		not_mentioned	correct	ok	not_mentioned	released	unavailable
Haiku 5.5	imcs21	test	10179615	symptom_253	10179615	0.0008478	5.245485707884654	not_mentioned		not_mentioned	correct	ok	not_mentioned	released	unavailable
Haiku 5.5	imcs21	test	10179615	symptom_254	10179615	0.0008478	5.245485707884654	not_mentioned		not_mentioned	correct	ok	not_mentioned	released	unavailable
Haiku 5.5	imcs21	test	10179615	symptom_255	10179615	0.0008478	5.245485707884654	not_mentioned		not_mentioned	correct	ok	not_mentioned	released	unavailable
Haiku 5.5	imcs21	test	10179615	symptom_256	10179615	0.0008478	5.245485707884654	not_mentioned		not_mentioned	correct	ok	not_mentioned	released	unavailable
Haiku 5.5	imcs21	test	10179615	symptom_257	10179615	0.0008478	5.245485707884654	not_mentioned		not_mentioned	correct	ok	not_mentioned	released	unavailable
Haiku 5.5	imcs21	test	10179615	symptom_258	10179615	0.0008478	5.245485707884654	not_mentioned		not_mentioned	correct	ok	not_mentioned	released	unavailable
Haiku 5.5	imcs21	test	10179615	symptom_259	10179615	0.0008478	5.245485707884654	not_mentioned		not_mentioned	correct	ok	not_mentioned	released	unavailable
Haiku 5.5	imcs21	test	10179615	symptom_260	10179615	0.0008478	5.245485707884654	not_mentioned		not_mentioned	correct	ok	not_mentioned	released	unavailable
Haiku 5.5	imcs21	test	10179615	symptom_261	10179615	0.0008478	5.245485707884654	not_mentioned		not_mentioned	correct	ok	not_mentioned	released	unavailable
Haiku 5.5	imcs21	test	10179615	symptom_262	10179615	0.0008478	5.245485707884654	not_mentioned		not_mentioned	correct	ok	not_mentioned	released	unavailable
Haiku 5.5	imcs21	test	10179615	symptom_263	10179615	0.0008478	5.245485707884654	not_mentioned		not_mentioned	correct	ok	not_mentioned	released	unavailable
Haiku 5.5	imcs21	test	10179615	symptom_264	10179615	0.0008478	5.245485707884654	not_mentioned		not_mentioned	correct	ok	not_mentioned	released	unavailable
Haiku 5.5	imcs21	test	10179615	symptom_265	10179615	0.0008478	5.245485707884654	not_mentioned		not_mentioned	correct	ok	not_mentioned	released	unavailable
Haiku 5.5	imcs21	test	10179615	symptom_266	10179615	0.0008478	5.245485707884654	not_mentioned		not_mentioned	correct	ok	not_mentioned	released	unavailable
Haiku 5.5	imcs21	test	10179615	symptom_267	10179615	0.0008478	5.245485707884654	not_mentioned		not_mentioned	correct	ok	not_mentioned	released	unavailable
Haiku 5.5	imcs21	test	10179615	symptom_268	10179615	0.0008478	5.245485707884654	not_mentioned		not_mentioned	correct	ok	not_mentioned	released	unavailable
Haiku 5.5	imcs21	test	10179615	symptom_269	10179615	0.0008478	5.245485707884654	not_mentioned		not_mentioned	correct	ok	not_mentioned	released	unavailable
Haiku 5.5	imcs21	test	10179615	symptom_270	10179615	0.0008478	5.245485707884654	not_mentioned		not_mentioned	correct	ok	not_mentioned	released	unavailable
Haiku 5.5	imcs21	test	10179615	symptom_271	10179615	0.0008478	5.245485707884654	not_mentioned		not_mentioned	correct	ok	not_mentioned	released	unavailable
Haiku 5.5	imcs21	test	10179615	symptom_272	10179615	0.0008478	5.245485707884654	not_mentioned		not_mentioned	correct	ok	not_mentioned	released	unavailable
Haiku 5.5	imcs21	test	10179615	symptom_273	10179615	0.0008478	5.245485707884654	not_mentioned		not_mentioned	correct	ok	not_mentioned	released	unavailable
Haiku 5.5	imcs21	test	10179615	symptom_274	10179615	0.0008478	5.245485707884654	not_mentioned		not_mentioned	correct	ok	not_mentioned	released	unavailable
Haiku 5.5	imcs21	test	10179615	symptom_275	10179615	0.0008478	5.245485707884654	not_mentioned		not_mentioned	correct	ok	not_mentioned	released	unavailable
Haiku 5.5	imcs21	test	10179615	symptom_276	10179615	0.0008478	5.245485707884654	not_mentioned		not_mentioned	correct	ok	not_mentioned	released	unavailable
Haiku 5.5	imcs21	test	10179615	symptom_277	10179615	0.0008478	5.245485707884654	not_mentioned		not_mentioned	correct	ok	not_mentioned	released	unavailable
Haiku 5.5	imcs21	test	10179615	symptom_278	10179615	0.0008478	5.245485707884654	not_mentioned		not_mentioned	correct	ok	not_mentioned	released	unavailable
Haiku 5.5	imcs21	test	10179615	symptom_279	10179615	0.0008478	5.245485707884654	not_mentioned		not_mentioned	correct	ok	not_mentioned	released	unavailable
Haiku 5.5	imcs21	test	10179615	symptom_280	10179615	0.0008478	5.245485707884654	not_mentioned		not_mentioned	correct	ok	not_mentioned	released	unavailable
Haiku 5.5	imcs21	test	10179615	symptom_281	10179615	0.0008478	5.245485707884654	not_mentioned		not_mentioned	correct	ok	not_mentioned	released	unavailable
Haiku 5.5	imcs21	test	10179615	symptom_282	10179615	0.0008478	5.245485707884654	not_mentioned		not_mentioned	correct	ok	not_mentioned	released	unavailable
Haiku 5.5	imcs21	test	10179615	symptom_283	10179615	0.0008478	5.245485707884654	not_mentioned		not_mentioned	correct	ok	not_mentioned	released	unavailable
Haiku 5.5	imcs21	test	10179615	symptom_284	10179615	0.0008478	5.245485707884654	not_mentioned		not_mentioned	correct	ok	not_mentioned	released	unavailable
Haiku 5.5	imcs21	test	10179615	symptom_285	10179615	0.0008478	5.245485707884654	not_mentioned		not_mentioned	correct	ok	not_mentioned	released	unavailable
Haiku 5.5	imcs21	test	10179615	symptom_286	10179615	0.0008478	5.245485707884654	not_mentioned		not_mentioned	correct	ok	not_mentioned	released	unavailable
Haiku 5.5	imcs21	test	10179615	symptom_287	10179615	0.0008478	5.245485707884654	not_mentioned		not_mentioned	correct	ok	not_mentioned	released	unavailable
Haiku 5.5	imcs21	test	10179615	symptom_288	10179615	0.0008478	5.245485707884654	not_mentioned		not_mentioned	correct	ok	not_mentioned	released	unavailable
Haiku 5.5	imcs21	test	10179615	symptom_289	10179615	0.0008478	5.245485707884654	not_mentioned		not_mentioned	correct	ok	not_mentioned	released	unavailable
Haiku 5.5	imcs21	test	10179615	symptom_290	10179615	0.0008478	5.245485707884654	not_mentioned		not_mentioned	correct	ok	not_mentioned	released	unavailable
Haiku 5.5	imcs21	test	10179615	symptom_291	10179615	0.0008478	5.245485707884654	not_mentioned		not_mentioned	correct	ok	not_mentioned	released	unavailable
Haiku 5.5	imcs21	test	10179615	symptom_292	10179615	0.0008478	5.245485707884654	not_mentioned		not_mentioned	correct	ok	not_mentioned	released	unavailable
Haiku 5.5	imcs21	test	10179615	symptom_293	10179615	0.0008478	5.245485707884654	not_mentioned		not_mentioned	correct	ok	not_mentioned	released	unavailable
Haiku 5.5	imcs21	test	10179615	symptom_294	10179615	0.0008478	5.245485707884654	not_mentioned		not_mentioned	correct	ok	not_mentioned	released	unavailable
Haiku 5.5	imcs21	test	10179615	symptom_295	10179615	0.0008478	5.245485707884654	not_mentioned		not_mentioned	correct	ok	not_mentioned	released	unavailable
Haiku 5.5	imcs21	test	10179615	symptom_296	10179615	0.0008478	5.245485707884654	not_mentioned		not_mentioned	correct	ok	not_mentioned	released	unavailable
Haiku 5.5	imcs21	test	10179615	symptom_297	10179615	0.0008478	5.245485707884654	not_mentioned		not_mentioned	correct	ok	not_mentioned	released	unavailable
Haiku 5.5	imcs21	test	10179615	symptom_298	10179615	0.0008478	5.245485707884654	not_mentioned		not_mentioned	correct	ok	not_mentioned	released	unavailable
Haiku 5.5	imcs21	test	10179615	symptom_299	10179615	0.0008478	5.245485707884654	not_mentioned		not_mentioned	correct	ok	not_mentioned	released	unavailable
Haiku 5.5	imcs21	test	10179615	symptom_300	10179615	0.0008478	5.245485707884654	not_mentioned		not_mentioned	correct	ok	not_mentioned	released	unavailable
Haiku 5.5	imcs21	test	10179615	symptom_301	10179615	0.0008478	5.245485707884654	not_mentioned		not_mentioned	correct	ok	not_mentioned	released	unavailable
Haiku 5.5	imcs21	test	10179615	symptom_302	10179615	0.0008478	5.245485707884654	not_mentioned		not_mentioned	correct	ok	not_mentioned	released	unavailable
Haiku 5.5	imcs21	test	10179615	symptom_303	10179615	0.0008478	5.245485707884654	not_mentioned		not_mentioned	correct	ok	not_mentioned	released	unavailable
Haiku 5.5	imcs21	test	10179615	symptom_304	10179615	0.0008478	5.245485707884654	not_mentioned		not_mentioned	correct	ok	not_mentioned	released	unavailable
Haiku 5.5	imcs21	test	10179615	symptom_305	10179615	0.0008478	5.245485707884654	not_mentioned		not_mentioned	correct	ok	not_mentioned	released	unavailable
Haiku 5.5	imcs21	test	10179615	symptom_306	10179615	0.0008478	5.245485707884654	not_mentioned		not_mentioned	correct	ok	not_mentioned	released	unavailable
Haiku 5.5	imcs21	test	10179615	symptom_307	10179615	0.0008478	5.245485707884654	not_mentioned		not_mentioned	correct	ok	not_mentioned	released	unavailable
Haiku 5.5	imcs21	test	10179615	symptom_308	10179615	0.0008478	5.245485707884654	not_mentioned		not_mentioned	correct	ok	not_mentioned	released	unavailable
Haiku 5.5	imcs21	test	10179615	symptom_309	10179615	0.0008478	5.245485707884654	not_mentioned		not_mentioned	correct	ok	not_mentioned	released	unavailable
Haiku 5.5	imcs21	test	10179615	symptom_310	10179615	0.0008478	5.245485707884654	not_mentioned		not_mentioned	correct	ok	not_mentioned	released	unavailable
Haiku 5.5	imcs21	test	10179615	symptom_311	10179615	0.0008478	5.245485707884654	not_mentioned		not_mentioned	correct	ok	not_mentioned	released	unavailable
Haiku 5.5	imcs21	test	10179615	symptom_312	10179615	0.0008478	5.245485707884654	not_mentioned		not_mentioned	correct	ok	not_mentioned	released	unavailable
Haiku 5.5	imcs21	test	10179615	symptom_313	10179615	0.0008478	5.245485707884654	not_mentioned		not_mentioned	correct	ok	not_mentioned	released	unavailable
Haiku 5.5	imcs21	test	10179615	symptom_314	10179615	0.0008478	5.245485707884654	not_mentioned		not_mentioned	correct	ok	not_mentioned	released	unavailable
Haiku 5.5	imcs21	test	10179615	symptom_315	10179615	0.0008478	5.245485707884654	not_mentioned		not_mentioned	correct	ok	not_mentioned	released	unavailable
Haiku 5.5	imcs21	test	10179615	symptom_316	10179615	0.0008478	5.245485707884654	not_mentioned		not_mentioned	correct	ok	not_mentioned	released	unavailable
Haiku 5.5	imcs21	test	10179615	symptom_317	10179615	0.0008478	5.245485707884654	not_mentioned		not_mentioned	correct	ok	not_mentioned	released	unavailable
Haiku 5.5	imcs21	test	10179615	symptom_318	10179615	0.0008478	5.245485707884654	not_mentioned		not_mentioned	correct	ok	not_mentioned	released	unavailable
Haiku 5.5	imcs21	test	10179615	symptom_319	10179615	0.0008478	5.245485707884654	not_mentioned		not_mentioned	correct	ok	not_mentioned	released	unavailable
Haiku 5.5	imcs21	test	10179615	symptom_320	10179615	0.0008478	5.245485707884654	not_mentioned		not_mentioned	correct	ok	not_mentioned	released	unavailable
Haiku 5.5	imcs21	test	10179615	symptom_321	10179615	0.0008478	5.245485707884654	not_mentioned		not_mentioned	correct	ok	not_mentioned	released	unavailable
Haiku 5.5	imcs21	test	10179615	symptom_322	10179615	0.0008478	5.245485707884654	not_mentioned		not_mentioned	correct	ok	not_mentioned	released	unavailable
Haiku 5.5	imcs21	test	10179615	symptom_323	10179615	0.0008478	5.245485707884654	not_mentioned		not_mentioned	correct	ok	not_mentioned	released	unavailable
Haiku 5.5	imcs21	test	10179615	symptom_324	10179615	0.0008478	5.245485707884654	not_mentioned		not_mentioned	correct	ok	not_mentioned	released	unavailable
Haiku 5.5	imcs21	test	10179615	symptom_325	10179615	0.0008478	5.245485707884654	not_mentioned		not_mentioned	correct	ok	not_mentioned	released	unavailable
Haiku 5.5	imcs21	test	10179615	symptom_326	10179615	0.0008478	5.245485707884654	not_mentioned		not_mentioned	correct	ok	not_mentioned	released	unavailable
Haiku 5.5	imcs21	test	10179615	symptom_327	10179615	0.0008478	5.245485707884654	not_mentioned		not_mentioned	correct	ok	not_mentioned	released	unavailable
Haiku 5.5	imcs21	test	10179615	symptom_328	10179615	0.0008478	5.245485707884654	not_mentioned		not_mentioned	correct	ok	not_mentioned	released	unavailable
Haiku 5.5	imcs21	test	10179615	symptom_329	10179615	0.0008478	5.245485707884654	not_mentioned		not_mentioned	correct	ok	not_mentioned	released	unavailable
Haiku 5.5	imcs21	test	10179615	symptom_330	10179615	0.0008478	5.245485707884654	not_mentioned		not_mentioned	correct	ok	not_mentioned	released	unavailable
Haiku 5.5	imcs21	test	10180066	symptom_000	10180066	0.0007863	4.485313042066991	positive	0.95	positive	correct	ok	positive	released	reported_percentage
Haiku 5.5	imcs21	test	10180066	symptom_001	10180066	0.0007863	4.485313042066991	not_mentioned		not_mentioned	correct	ok	not_mentioned	released	unavailable
Haiku 5.5	imcs21	test	10180066	symptom_002	10180066	0.0007863	4.485313042066991	not_mentioned		positive	incorrect	ok	positive	released	unavailable
Haiku 5.5	imcs21	test	10180066	symptom_003	10180066	0.0007863	4.485313042066991	not_mentioned		not_mentioned	correct	ok	not_mentioned	released	unavailable
Haiku 5.5	imcs21	test	10180066	symptom_004	10180066	0.0007863	4.485313042066991	not_mentioned		not_mentioned	correct	ok	not_mentioned	released	unavailable
Haiku 5.5	imcs21	test	10180066	symptom_005	10180066	0.0007863	4.485313042066991	not_mentioned		not_mentioned	correct	ok	not_mentioned	released	unavailable
Haiku 5.5	imcs21	test	10180066	symptom_006	10180066	0.0007863	4.485313042066991	not_mentioned		not_mentioned	correct	ok	not_mentioned	released	unavailable
Haiku 5.5	imcs21	test	10180066	symptom_007	10180066	0.0007863	4.485313042066991	not_mentioned		not_mentioned	correct	ok	not_mentioned	released	unavailable
Haiku 5.5	imcs21	test	10180066	symptom_008	10180066	0.0007863	4.485313042066991	not_mentioned		not_mentioned	correct	ok	not_mentioned	released	unavailable
Haiku 5.5	imcs21	test	10180066	symptom_009	10180066	0.0007863	4.485313042066991	not_mentioned		not_mentioned	correct	ok	not_mentioned	released	unavailable
Haiku 5.5	imcs21	test	10180066	symptom_010	10180066	0.0007863	4.485313042066991	not_mentioned		not_mentioned	correct	ok	not_mentioned	released	unavailable
Haiku 5.5	imcs21	test	10180066	symptom_011	10180066	0.0007863	4.485313042066991	not_mentioned		not_mentioned	correct	ok	not_mentioned	released	unavailable
Haiku 5.5	imcs21	test	10180066	symptom_012	10180066	0.0007863	4.485313042066991	positive	0.8	positive	correct	ok	positive	released	reported_percentage
Haiku 5.5	imcs21	test	10180066	symptom_013	10180066	0.0007863	4.485313042066991	positive	0.85	positive	correct	ok	positive	released	reported_percentage
Haiku 5.5	imcs21	test	10180066	symptom_014	10180066	0.0007863	4.485313042066991	positive	0.75	uncertain	incorrect	ok	uncertain	released	reported_percentage
Haiku 5.5	imcs21	test	10180066	symptom_015	10180066	0.0007863	4.485313042066991	positive	0.7	positive	correct	ok	positive	released	reported_percentage
Haiku 5.5	imcs21	test	10180066	symptom_016	10180066	0.0007863	4.485313042066991	not_mentioned		not_mentioned	correct	ok	not_mentioned	released	unavailable
Haiku 5.5	imcs21	test	10180066	symptom_017	10180066	0.0007863	4.485313042066991	not_mentioned		not_mentioned	correct	ok	not_mentioned	released	unavailable
Haiku 5.5	imcs21	test	10180066	symptom_018	10180066	0.0007863	4.485313042066991	not_mentioned		not_mentioned	correct	ok	not_mentioned	released	unavailable
Haiku 5.5	imcs21	test	10180066	symptom_019	10180066	0.0007863	4.485313042066991	not_mentioned		not_mentioned	correct	ok	not_mentioned	released	unavailable
Haiku 5.5	imcs21	test	10180066	symptom_020	10180066	0.0007863	4.485313042066991	not_mentioned		not_mentioned	correct	ok	not_mentioned	released	unavailable
Haiku 5.5	imcs21	test	10180066	symptom_021	10180066	0.0007863	4.485313042066991	not_mentioned		not_mentioned	correct	ok	not_mentioned	released	unavailable
Haiku 5.5	imcs21	test	10180066	symptom_022	10180066	0.0007863	4.485313042066991	not_mentioned		not_mentioned	correct	ok	not_mentioned	released	unavailable
Haiku 5.5	imcs21	test	10180066	symptom_023	10180066	0.0007863	4.485313042066991	not_mentioned		not_mentioned	correct	ok	not_mentioned	released	unavailable
Haiku 5.5	imcs21	test	10180066	symptom_024	10180066	0.0007863	4.485313042066991	not_mentioned		not_mentioned	correct	ok	not_mentioned	released	unavailable
Haiku 5.5	imcs21	test	10180066	symptom_025	10180066	0.0007863	4.485313042066991	not_mentioned		not_mentioned	correct	ok	not_mentioned	released	unavailable
Haiku 5.5	imcs21	test	10180066	symptom_026	10180066	0.0007863	4.485313042066991	not_mentioned		not_mentioned	correct	ok	not_mentioned	released	unavailable
Haiku 5.5	imcs21	test	10180066	symptom_027	10180066	0.0007863	4.485313042066991	not_mentioned		not_mentioned	correct	ok	not_mentioned	released	unavailable
Haiku 5.5	imcs21	test	10180066	symptom_028	10180066	0.0007863	4.485313042066991	not_mentioned		not_mentioned	correct	ok	not_mentioned	released	unavailable
Haiku 5.5	imcs21	test	10180066	symptom_029	10180066	0.0007863	4.485313042066991	not_mentioned		not_mentioned	correct	ok	not_mentioned	released	unavailable
Haiku 5.5	imcs21	test	10180066	symptom_030	10180066	0.0007863	4.485313042066991	not_mentioned		not_mentioned	correct	ok	not_mentioned	released	unavailable
Haiku 5.5	imcs21	test	10180066	symptom_031	10180066	0.0007863	4.485313042066991	not_mentioned		not_mentioned	correct	ok	not_mentioned	released	unavailable
Haiku 5.5	imcs21	test	10180066	symptom_032	10180066	0.0007863	4.485313042066991	not_mentioned		not_mentioned	correct	ok	not_mentioned	released	unavailable
Haiku 5.5	imcs21	test	10180066	symptom_033	10180066	0.0007863	4.485313042066991	not_mentioned		not_mentioned	correct	ok	not_mentioned	released	unavailable
Haiku 5.5	imcs21	test	10180066	symptom_034	10180066	0.0007863	4.485313042066991	not_mentioned		not_mentioned	correct	ok	not_mentioned	released	unavailable
Haiku 5.5	imcs21	test	10180066	symptom_035	10180066	0.0007863	4.485313042066991	not_mentioned		not_mentioned	correct	ok	not_mentioned	released	unavailable
Haiku 5.5	imcs21	test	10180066	symptom_036	10180066	0.0007863	4.485313042066991	uncertain	0.6	positive	incorrect	ok	positive	released	reported_percentage
Haiku 5.5	imcs21	test	10180066	symptom_037	10180066	0.0007863	4.485313042066991	not_mentioned		not_mentioned	correct	ok	not_mentioned	released	unavailable
Haiku 5.5	imcs21	test	10180066	symptom_038	10180066	0.0007863	4.485313042066991	not_mentioned		not_mentioned	correct	ok	not_mentioned	released	unavailable
Haiku 5.5	imcs21	test	10180066	symptom_039	10180066	0.0007863	4.485313042066991	not_mentioned		not_mentioned	correct	ok	not_mentioned	released	unavailable
Haiku 5.5	imcs21	test	10180066	symptom_040	10180066	0.0007863	4.485313042066991	not_mentioned		not_mentioned	correct	ok	not_mentioned	released	unavailable
Haiku 5.5	imcs21	test	10180066	symptom_041	10180066	0.0007863	4.485313042066991	not_mentioned		not_mentioned	correct	ok	not_mentioned	released	unavailable
Haiku 5.5	imcs21	test	10180066	symptom_042	10180066	0.0007863	4.485313042066991	not_mentioned		not_mentioned	correct	ok	not_mentioned	released	unavailable
Haiku 5.5	imcs21	test	10180066	symptom_043	10180066	0.0007863	4.485313042066991	positive	0.65	not_mentioned	incorrect	ok	not_mentioned	released	reported_percentage
Haiku 5.5	imcs21	test	10180066	symptom_044	10180066	0.0007863	4.485313042066991	not_mentioned		not_mentioned	correct	ok	not_mentioned	released	unavailable
Haiku 5.5	imcs21	test	10180066	symptom_045	10180066	0.0007863	4.485313042066991	not_mentioned		not_mentioned	correct	ok	not_mentioned	released	unavailable
Haiku 5.5	imcs21	test	10180066	symptom_046	10180066	0.0007863	4.485313042066991	not_mentioned		not_mentioned	correct	ok	not_mentioned	released	unavailable
Haiku 5.5	imcs21	test	10180066	symptom_047	10180066	0.0007863	4.485313042066991	not_mentioned		not_mentioned	correct	ok	not_mentioned	released	unavailable
Haiku 5.5	imcs21	test	10180066	symptom_048	10180066	0.0007863	4.485313042066991	not_mentioned		not_mentioned	correct	ok	not_mentioned	released	unavailable
Haiku 5.5	imcs21	test	10180066	symptom_049	10180066	0.0007863	4.485313042066991	not_mentioned		not_mentioned	correct	ok	not_mentioned	released	unavailable
Haiku 5.5	imcs21	test	10180066	symptom_050	10180066	0.0007863	4.485313042066991	not_mentioned		not_mentioned	correct	ok	not_mentioned	released	unavailable
Haiku 5.5	imcs21	test	10180066	symptom_051	10180066	0.0007863	4.485313042066991	not_mentioned		not_mentioned	correct	ok	not_mentioned	released	unavailable
Haiku 5.5	imcs21	test	10180066	symptom_052	10180066	0.0007863	4.485313042066991	not_mentioned		not_mentioned	correct	ok	not_mentioned	released	unavailable
Haiku 5.5	imcs21	test	10180066	symptom_053	10180066	0.0007863	4.485313042066991	not_mentioned		not_mentioned	correct	ok	not_mentioned	released	unavailable
Haiku 5.5	imcs21	test	10180066	symptom_054	10180066	0.0007863	4.485313042066991	not_mentioned		not_mentioned	correct	ok	not_mentioned	released	unavailable
Haiku 5.5	imcs21	test	10180066	symptom_055	10180066	0.0007863	4.485313042066991	not_mentioned		not_mentioned	correct	ok	not_mentioned	released	unavailable
Haiku 5.5	imcs21	test	10180066	symptom_056	10180066	0.0007863	4.485313042066991	not_mentioned		not_mentioned	correct	ok	not_mentioned	released	unavailable
Haiku 5.5	imcs21	test	10180066	symptom_057	10180066	0.0007863	4.485313042066991	not_mentioned		not_mentioned	correct	ok	not_mentioned	released	unavailable
Haiku 5.5	imcs21	test	10180066	symptom_058	10180066	0.0007863	4.485313042066991	not_mentioned		not_mentioned	correct	ok	not_mentioned	released	unavailable
Haiku 5.5	imcs21	test	10180066	symptom_059	10180066	0.0007863	4.485313042066991	not_mentioned		not_mentioned	correct	ok	not_mentioned	released	unavailable
Haiku 5.5	imcs21	test	10180066	symptom_060	10180066	0.0007863	4.485313042066991	not_mentioned		not_mentioned	correct	ok	not_mentioned	released	unavailable
Haiku 5.5	imcs21	test	10180066	symptom_061	10180066	0.0007863	4.485313042066991	not_mentioned		not_mentioned	correct	ok	not_mentioned	released	unavailable
Haiku 5.5	imcs21	test	10180066	symptom_062	10180066	0.0007863	4.485313042066991	not_mentioned		not_mentioned	correct	ok	not_mentioned	released	unavailable
Haiku 5.5	imcs21	test	10180066	symptom_063	10180066	0.0007863	4.485313042066991	not_mentioned		not_mentioned	correct	ok	not_mentioned	released	unavailable
Haiku 5.5	imcs21	test	10180066	symptom_064	10180066	0.0007863	4.485313042066991	not_mentioned		not_mentioned	correct	ok	not_mentioned	released	unavailable
Haiku 5.5	imcs21	test	10180066	symptom_065	10180066	0.0007863	4.485313042066991	not_mentioned		not_mentioned	correct	ok	not_mentioned	released	unavailable
Haiku 5.5	imcs21	test	10180066	symptom_066	10180066	0.0007863	4.485313042066991	not_mentioned		not_mentioned	correct	ok	not_mentioned	released	unavailable
Haiku 5.5	imcs21	test	10180066	symptom_067	10180066	0.0007863	4.485313042066991	not_mentioned		not_mentioned	correct	ok	not_mentioned	released	unavailable
Haiku 5.5	imcs21	test	10180066	symptom_068	10180066	0.0007863	4.485313042066991	not_mentioned		not_mentioned	correct	ok	not_mentioned	released	unavailable
Haiku 5.5	imcs21	test	10180066	symptom_069	10180066	0.0007863	4.485313042066991	not_mentioned		not_mentioned	correct	ok	not_mentioned	released	unavailable
Haiku 5.5	imcs21	test	10180066	symptom_070	10180066	0.0007863	4.485313042066991	not_mentioned		not_mentioned	correct	ok	not_mentioned	released	unavailable
Haiku 5.5	imcs21	test	10180066	symptom_071	10180066	0.0007863	4.485313042066991	not_mentioned		not_mentioned	correct	ok	not_mentioned	released	unavailable
Haiku 5.5	imcs21	test	10180066	symptom_072	10180066	0.0007863	4.485313042066991	not_mentioned		not_mentioned	correct	ok	not_mentioned	released	unavailable
Haiku 5.5	imcs21	test	10180066	symptom_073	10180066	0.0007863	4.485313042066991	not_mentioned		not_mentioned	correct	ok	not_mentioned	released	unavailable
Haiku 5.5	imcs21	test	10180066	symptom_074	10180066	0.0007863	4.485313042066991	not_mentioned		not_mentioned	correct	ok	not_mentioned	released	unavailable
Haiku 5.5	imcs21	test	10180066	symptom_075	10180066	0.0007863	4.485313042066991	not_mentioned		not_mentioned	correct	ok	not_mentioned	released	unavailable
Haiku 5.5	imcs21	test	10180066	symptom_076	10180066	0.0007863	4.485313042066991	not_mentioned		not_mentioned	correct	ok	not_mentioned	released	unavailable
Haiku 5.5	imcs21	test	10180066	symptom_077	10180066	0.0007863	4.485313042066991	not_mentioned		not_mentioned	correct	ok	not_mentioned	released	unavailable
Haiku 5.5	imcs21	test	10180066	symptom_078	10180066	0.0007863	4.485313042066991	not_mentioned		not_mentioned	correct	ok	not_mentioned	released	unavailable
Haiku 5.5	imcs21	test	10180066	symptom_079	10180066	0.0007863	4.485313042066991	not_mentioned		not_mentioned	correct	ok	not_mentioned	released	unavailable
Haiku 5.5	imcs21	test	10180066	symptom_080	10180066	0.0007863	4.485313042066991	not_mentioned		not_mentioned	correct	ok	not_mentioned	released	unavailable
Haiku 5.5	imcs21	test	10180066	symptom_081	10180066	0.0007863	4.485313042066991	not_mentioned		not_mentioned	correct	ok	not_mentioned	released	unavailable
Haiku 5.5	imcs21	test	10180066	symptom_082	10180066	0.0007863	4.485313042066991	not_mentioned		not_mentioned	correct	ok	not_mentioned	released	unavailable
Haiku 5.5	imcs21	test	10180066	symptom_083	10180066	0.0007863	4.485313042066991	not_mentioned		not_mentioned	correct	ok	not_mentioned	released	unavailable
Haiku 5.5	imcs21	test	10180066	symptom_084	10180066	0.0007863	4.485313042066991	not_mentioned		not_mentioned	correct	ok	not_mentioned	released	unavailable
Haiku 5.5	imcs21	test	10180066	symptom_085	10180066	0.0007863	4.485313042066991	not_mentioned		not_mentioned	correct	ok	not_mentioned	released	unavailable
Haiku 5.5	imcs21	test	10180066	symptom_086	10180066	0.0007863	4.485313042066991	not_mentioned		not_mentioned	correct	ok	not_mentioned	released	unavailable
Haiku 5.5	imcs21	test	10180066	symptom_087	10180066	0.0007863	4.485313042066991	not_mentioned		not_mentioned	correct	ok	not_mentioned	released	unavailable
Haiku 5.5	imcs21	test	10180066	symptom_088	10180066	0.0007863	4.485313042066991	not_mentioned		not_mentioned	correct	ok	not_mentioned	released	unavailable
Haiku 5.5	imcs21	test	10180066	symptom_089	10180066	0.0007863	4.485313042066991	not_mentioned		not_mentioned	correct	ok	not_mentioned	released	unavailable
Haiku 5.5	imcs21	test	10180066	symptom_090	10180066	0.0007863	4.485313042066991	not_mentioned		not_mentioned	correct	ok	not_mentioned	released	unavailable
Haiku 5.5	imcs21	test	10180066	symptom_091	10180066	0.0007863	4.485313042066991	not_mentioned		not_mentioned	correct	ok	not_mentioned	released	unavailable
Haiku 5.5	imcs21	test	10180066	symptom_092	10180066	0.0007863	4.485313042066991	not_mentioned		not_mentioned	correct	ok	not_mentioned	released	unavailable
Haiku 5.5	imcs21	test	10180066	symptom_093	10180066	0.0007863	4.485313042066991	not_mentioned		not_mentioned	correct	ok	not_mentioned	released	unavailable
Haiku 5.5	imcs21	test	10180066	symptom_094	10180066	0.0007863	4.485313042066991	not_mentioned		not_mentioned	correct	ok	not_mentioned	released	unavailable
Haiku 5.5	imcs21	test	10180066	symptom_095	10180066	0.0007863	4.485313042066991	not_mentioned		not_mentioned	correct	ok	not_mentioned	released	unavailable
Haiku 5.5	imcs21	test	10180066	symptom_096	10180066	0.0007863	4.485313042066991	not_mentioned		not_mentioned	correct	ok	not_mentioned	released	unavailable
Haiku 5.5	imcs21	test	10180066	symptom_097	10180066	0.0007863	4.485313042066991	not_mentioned		not_mentioned	correct	ok	not_mentioned	released	unavailable
Haiku 5.5	imcs21	test	10180066	symptom_098	10180066	0.0007863	4.485313042066991	not_mentioned		not_mentioned	correct	ok	not_mentioned	released	unavailable
Haiku 5.5	imcs21	test	10180066	symptom_099	10180066	0.0007863	4.485313042066991	not_mentioned		not_mentioned	correct	ok	not_mentioned	released	unavailable
Haiku 5.5	imcs21	test	10180066	symptom_100	10180066	0.0007863	4.485313042066991	not_mentioned		not_mentioned	correct	ok	not_mentioned	released	unavailable
Haiku 5.5	imcs21	test	10180066	symptom_101	10180066	0.0007863	4.485313042066991	not_mentioned		not_mentioned	correct	ok	not_mentioned	released	unavailable
Haiku 5.5	imcs21	test	10180066	symptom_102	10180066	0.0007863	4.485313042066991	not_mentioned		not_mentioned	correct	ok	not_mentioned	released	unavailable
Haiku 5.5	imcs21	test	10180066	symptom_103	10180066	0.0007863	4.485313042066991	not_mentioned		not_mentioned	correct	ok	not_mentioned	released	unavailable
Haiku 5.5	imcs21	test	10180066	symptom_104	10180066	0.0007863	4.485313042066991	not_mentioned		not_mentioned	correct	ok	not_mentioned	released	unavailable
Haiku 5.5	imcs21	test	10180066	symptom_105	10180066	0.0007863	4.485313042066991	not_mentioned		not_mentioned	correct	ok	not_mentioned	released	unavailable
Haiku 5.5	imcs21	test	10180066	symptom_106	10180066	0.0007863	4.485313042066991	not_mentioned		not_mentioned	correct	ok	not_mentioned	released	unavailable
Haiku 5.5	imcs21	test	10180066	symptom_107	10180066	0.0007863	4.485313042066991	not_mentioned		not_mentioned	correct	ok	not_mentioned	released	unavailable
Haiku 5.5	imcs21	test	10180066	symptom_108	10180066	0.0007863	4.485313042066991	not_mentioned		not_mentioned	correct	ok	not_mentioned	released	unavailable
Haiku 5.5	imcs21	test	10180066	symptom_109	10180066	0.0007863	4.485313042066991	not_mentioned		not_mentioned	correct	ok	not_mentioned	released	unavailable
Haiku 5.5	imcs21	test	10180066	symptom_110	10180066	0.0007863	4.485313042066991	not_mentioned		not_mentioned	correct	ok	not_mentioned	released	unavailable
Haiku 5.5	imcs21	test	10180066	symptom_111	10180066	0.0007863	4.485313042066991	not_mentioned		not_mentioned	correct	ok	not_mentioned	released	unavailable
Haiku 5.5	imcs21	test	10180066	symptom_112	10180066	0.0007863	4.485313042066991	not_mentioned		not_mentioned	correct	ok	not_mentioned	released	unavailable
Haiku 5.5	imcs21	test	10180066	symptom_113	10180066	0.0007863	4.485313042066991	not_mentioned		not_mentioned	correct	ok	not_mentioned	released	unavailable
Haiku 5.5	imcs21	test	10180066	symptom_114	10180066	0.0007863	4.485313042066991	not_mentioned		not_mentioned	correct	ok	not_mentioned	released	unavailable
Haiku 5.5	imcs21	test	10180066	symptom_115	10180066	0.0007863	4.485313042066991	not_mentioned		not_mentioned	correct	ok	not_mentioned	released	unavailable
Haiku 5.5	imcs21	test	10180066	symptom_116	10180066	0.0007863	4.485313042066991	not_mentioned		not_mentioned	correct	ok	not_mentioned	released	unavailable
Haiku 5.5	imcs21	test	10180066	symptom_117	10180066	0.0007863	4.485313042066991	not_mentioned		not_mentioned	correct	ok	not_mentioned	released	unavailable
Haiku 5.5	imcs21	test	10180066	symptom_118	10180066	0.0007863	4.485313042066991	not_mentioned		not_mentioned	correct	ok	not_mentioned	released	unavailable
Haiku 5.5	imcs21	test	10180066	symptom_119	10180066	0.0007863	4.485313042066991	not_mentioned		not_mentioned	correct	ok	not_mentioned	released	unavailable
Haiku 5.5	imcs21	test	10180066	symptom_120	10180066	0.0007863	4.485313042066991	not_mentioned		not_mentioned	correct	ok	not_mentioned	released	unavailable
Haiku 5.5	imcs21	test	10180066	symptom_121	10180066	0.0007863	4.485313042066991	not_mentioned		not_mentioned	correct	ok	not_mentioned	released	unavailable
Haiku 5.5	imcs21	test	10180066	symptom_122	10180066	0.0007863	4.485313042066991	not_mentioned		not_mentioned	correct	ok	not_mentioned	released	unavailable
Haiku 5.5	imcs21	test	10180066	symptom_123	10180066	0.0007863	4.485313042066991	not_mentioned		not_mentioned	correct	ok	not_mentioned	released	unavailable
Haiku 5.5	imcs21	test	10180066	symptom_124	10180066	0.0007863	4.485313042066991	not_mentioned		not_mentioned	correct	ok	not_mentioned	released	unavailable
Haiku 5.5	imcs21	test	10180066	symptom_125	10180066	0.0007863	4.485313042066991	not_mentioned		not_mentioned	correct	ok	not_mentioned	released	unavailable
Haiku 5.5	imcs21	test	10180066	symptom_126	10180066	0.0007863	4.485313042066991	not_mentioned		not_mentioned	correct	ok	not_mentioned	released	unavailable
Haiku 5.5	imcs21	test	10180066	symptom_127	10180066	0.0007863	4.485313042066991	not_mentioned		not_mentioned	correct	ok	not_mentioned	released	unavailable
Haiku 5.5	imcs21	test	10180066	symptom_128	10180066	0.0007863	4.485313042066991	not_mentioned		not_mentioned	correct	ok	not_mentioned	released	unavailable
Haiku 5.5	imcs21	test	10180066	symptom_129	10180066	0.0007863	4.485313042066991	not_mentioned		not_mentioned	correct	ok	not_mentioned	released	unavailable
Haiku 5.5	imcs21	test	10180066	symptom_130	10180066	0.0007863	4.485313042066991	not_mentioned		not_mentioned	correct	ok	not_mentioned	released	unavailable
Haiku 5.5	imcs21	test	10180066	symptom_131	10180066	0.0007863	4.485313042066991	not_mentioned		not_mentioned	correct	ok	not_mentioned	released	unavailable
Haiku 5.5	imcs21	test	10180066	symptom_132	10180066	0.0007863	4.485313042066991	not_mentioned		not_mentioned	correct	ok	not_mentioned	released	unavailable
Haiku 5.5	imcs21	test	10180066	symptom_133	10180066	0.0007863	4.485313042066991	not_mentioned		not_mentioned	correct	ok	not_mentioned	released	unavailable
Haiku 5.5	imcs21	test	10180066	symptom_134	10180066	0.0007863	4.485313042066991	not_mentioned		not_mentioned	correct	ok	not_mentioned	released	unavailable
Haiku 5.5	imcs21	test	10180066	symptom_135	10180066	0.0007863	4.485313042066991	not_mentioned		not_mentioned	correct	ok	not_mentioned	released	unavailable
Haiku 5.5	imcs21	test	10180066	symptom_136	10180066	0.0007863	4.485313042066991	not_mentioned		not_mentioned	correct	ok	not_mentioned	released	unavailable
Haiku 5.5	imcs21	test	10180066	symptom_137	10180066	0.0007863	4.485313042066991	not_mentioned		not_mentioned	correct	ok	not_mentioned	released	unavailable
Haiku 5.5	imcs21	test	10180066	symptom_138	10180066	0.0007863	4.485313042066991	not_mentioned		not_mentioned	correct	ok	not_mentioned	released	unavailable
Haiku 5.5	imcs21	test	10180066	symptom_139	10180066	0.0007863	4.485313042066991	not_mentioned		not_mentioned	correct	ok	not_mentioned	released	unavailable
Haiku 5.5	imcs21	test	10180066	symptom_140	10180066	0.0007863	4.485313042066991	not_mentioned		not_mentioned	correct	ok	not_mentioned	released	unavailable
Haiku 5.5	imcs21	test	10180066	symptom_141	10180066	0.0007863	4.485313042066991	not_mentioned		not_mentioned	correct	ok	not_mentioned	released	unavailable
Haiku 5.5	imcs21	test	10180066	symptom_142	10180066	0.0007863	4.485313042066991	not_mentioned		not_mentioned	correct	ok	not_mentioned	released	unavailable
Haiku 5.5	imcs21	test	10180066	symptom_143	10180066	0.0007863	4.485313042066991	not_mentioned		not_mentioned	correct	ok	not_mentioned	released	unavailable
Haiku 5.5	imcs21	test	10180066	symptom_144	10180066	0.0007863	4.485313042066991	not_mentioned		not_mentioned	correct	ok	not_mentioned	released	unavailable
Haiku 5.5	imcs21	test	10180066	symptom_145	10180066	0.0007863	4.485313042066991	not_mentioned		not_mentioned	correct	ok	not_mentioned	released	unavailable
Haiku 5.5	imcs21	test	10180066	symptom_146	10180066	0.0007863	4.485313042066991	positive	0.7	positive	correct	ok	positive	released	reported_percentage
Haiku 5.5	imcs21	test	10180066	symptom_147	10180066	0.0007863	4.485313042066991	not_mentioned		not_mentioned	correct	ok	not_mentioned	released	unavailable
Haiku 5.5	imcs21	test	10180066	symptom_148	10180066	0.0007863	4.485313042066991	not_mentioned		not_mentioned	correct	ok	not_mentioned	released	unavailable
Haiku 5.5	imcs21	test	10180066	symptom_149	10180066	0.0007863	4.485313042066991	not_mentioned		not_mentioned	correct	ok	not_mentioned	released	unavailable
Haiku 5.5	imcs21	test	10180066	symptom_150	10180066	0.0007863	4.485313042066991	not_mentioned		not_mentioned	correct	ok	not_mentioned	released	unavailable
Haiku 5.5	imcs21	test	10180066	symptom_151	10180066	0.0007863	4.485313042066991	not_mentioned		not_mentioned	correct	ok	not_mentioned	released	unavailable
Haiku 5.5	imcs21	test	10180066	symptom_152	10180066	0.0007863	4.485313042066991	not_mentioned		not_mentioned	correct	ok	not_mentioned	released	unavailable
Haiku 5.5	imcs21	test	10180066	symptom_153	10180066	0.0007863	4.485313042066991	not_mentioned		not_mentioned	correct	ok	not_mentioned	released	unavailable
Haiku 5.5	imcs21	test	10180066	symptom_154	10180066	0.0007863	4.485313042066991	not_mentioned		not_mentioned	correct	ok	not_mentioned	released	unavailable
Haiku 5.5	imcs21	test	10180066	symptom_155	10180066	0.0007863	4.485313042066991	not_mentioned		not_mentioned	correct	ok	not_mentioned	released	unavailable
Haiku 5.5	imcs21	test	10180066	symptom_156	10180066	0.0007863	4.485313042066991	not_mentioned		not_mentioned	correct	ok	not_mentioned	released	unavailable
Haiku 5.5	imcs21	test	10180066	symptom_157	10180066	0.0007863	4.485313042066991	not_mentioned		not_mentioned	correct	ok	not_mentioned	released	unavailable
Haiku 5.5	imcs21	test	10180066	symptom_158	10180066	0.0007863	4.485313042066991	not_mentioned		not_mentioned	correct	ok	not_mentioned	released	unavailable
Haiku 5.5	imcs21	test	10180066	symptom_159	10180066	0.0007863	4.485313042066991	not_mentioned		not_mentioned	correct	ok	not_mentioned	released	unavailable
Haiku 5.5	imcs21	test	10180066	symptom_160	10180066	0.0007863	4.485313042066991	not_mentioned		not_mentioned	correct	ok	not_mentioned	released	unavailable
Haiku 5.5	imcs21	test	10180066	symptom_161	10180066	0.0007863	4.485313042066991	not_mentioned		not_mentioned	correct	ok	not_mentioned	released	unavailable
Haiku 5.5	imcs21	test	10180066	symptom_162	10180066	0.0007863	4.485313042066991	not_mentioned		not_mentioned	correct	ok	not_mentioned	released	unavailable
Haiku 5.5	imcs21	test	10180066	symptom_163	10180066	0.0007863	4.485313042066991	not_mentioned		not_mentioned	correct	ok	not_mentioned	released	unavailable
Haiku 5.5	imcs21	test	10180066	symptom_164	10180066	0.0007863	4.485313042066991	not_mentioned		not_mentioned	correct	ok	not_mentioned	released	unavailable
Haiku 5.5	imcs21	test	10180066	symptom_165	10180066	0.0007863	4.485313042066991	not_mentioned		not_mentioned	correct	ok	not_mentioned	released	unavailable
Haiku 5.5	imcs21	test	10180066	symptom_166	10180066	0.0007863	4.485313042066991	not_mentioned		not_mentioned	correct	ok	not_mentioned	released	unavailable
Haiku 5.5	imcs21	test	10180066	symptom_167	10180066	0.0007863	4.485313042066991	not_mentioned		not_mentioned	correct	ok	not_mentioned	released	unavailable
Haiku 5.5	imcs21	test	10180066	symptom_168	10180066	0.0007863	4.485313042066991	not_mentioned		not_mentioned	correct	ok	not_mentioned	released	unavailable
Haiku 5.5	imcs21	test	10180066	symptom_169	10180066	0.0007863	4.485313042066991	not_mentioned		not_mentioned	correct	ok	not_mentioned	released	unavailable
Haiku 5.5	imcs21	test	10180066	symptom_170	10180066	0.0007863	4.485313042066991	not_mentioned		not_mentioned	correct	ok	not_mentioned	released	unavailable
Haiku 5.5	imcs21	test	10180066	symptom_171	10180066	0.0007863	4.485313042066991	not_mentioned		not_mentioned	correct	ok	not_mentioned	released	unavailable
Haiku 5.5	imcs21	test	10180066	symptom_172	10180066	0.0007863	4.485313042066991	not_mentioned		not_mentioned	correct	ok	not_mentioned	released	unavailable
Haiku 5.5	imcs21	test	10180066	symptom_173	10180066	0.0007863	4.485313042066991	not_mentioned		not_mentioned	correct	ok	not_mentioned	released	unavailable
Haiku 5.5	imcs21	test	10180066	symptom_174	10180066	0.0007863	4.485313042066991	not_mentioned		not_mentioned	correct	ok	not_mentioned	released	unavailable
Haiku 5.5	imcs21	test	10180066	symptom_175	10180066	0.0007863	4.485313042066991	not_mentioned		not_mentioned	correct	ok	not_mentioned	released	unavailable
Haiku 5.5	imcs21	test	10180066	symptom_176	10180066	0.0007863	4.485313042066991	not_mentioned		not_mentioned	correct	ok	not_mentioned	released	unavailable
Haiku 5.5	imcs21	test	10180066	symptom_177	10180066	0.0007863	4.485313042066991	not_mentioned		not_mentioned	correct	ok	not_mentioned	released	unavailable
Haiku 5.5	imcs21	test	10180066	symptom_178	10180066	0.0007863	4.485313042066991	not_mentioned		not_mentioned	correct	ok	not_mentioned	released	unavailable
Haiku 5.5	imcs21	test	10180066	symptom_179	10180066	0.0007863	4.485313042066991	not_mentioned		not_mentioned	correct	ok	not_mentioned	released	unavailable
Haiku 5.5	imcs21	test	10180066	symptom_180	10180066	0.0007863	4.485313042066991	not_mentioned		not_mentioned	correct	ok	not_mentioned	released	unavailable
Haiku 5.5	imcs21	test	10180066	symptom_181	10180066	0.0007863	4.485313042066991	not_mentioned		not_mentioned	correct	ok	not_mentioned	released	unavailable
Haiku 5.5	imcs21	test	10180066	symptom_182	10180066	0.0007863	4.485313042066991	not_mentioned		not_mentioned	correct	ok	not_mentioned	released	unavailable
Haiku 5.5	imcs21	test	10180066	symptom_183	10180066	0.0007863	4.485313042066991	not_mentioned		not_mentioned	correct	ok	not_mentioned	released	unavailable
Haiku 5.5	imcs21	test	10180066	symptom_184	10180066	0.0007863	4.485313042066991	not_mentioned		not_mentioned	correct	ok	not_mentioned	released	unavailable
Haiku 5.5	imcs21	test	10180066	symptom_185	10180066	0.0007863	4.485313042066991	not_mentioned		not_mentioned	correct	ok	not_mentioned	released	unavailable
Haiku 5.5	imcs21	test	10180066	symptom_186	10180066	0.0007863	4.485313042066991	not_mentioned		not_mentioned	correct	ok	not_mentioned	released	unavailable
Haiku 5.5	imcs21	test	10180066	symptom_187	10180066	0.0007863	4.485313042066991	not_mentioned		not_mentioned	correct	ok	not_mentioned	released	unavailable
Haiku 5.5	imcs21	test	10180066	symptom_188	10180066	0.0007863	4.485313042066991	not_mentioned		not_mentioned	correct	ok	not_mentioned	released	unavailable
Haiku 5.5	imcs21	test	10180066	symptom_189	10180066	0.0007863	4.485313042066991	not_mentioned		not_mentioned	correct	ok	not_mentioned	released	unavailable
Haiku 5.5	imcs21	test	10180066	symptom_190	10180066	0.0007863	4.485313042066991	not_mentioned		not_mentioned	correct	ok	not_mentioned	released	unavailable
Haiku 5.5	imcs21	test	10180066	symptom_191	10180066	0.0007863	4.485313042066991	not_mentioned		not_mentioned	correct	ok	not_mentioned	released	unavailable
Haiku 5.5	imcs21	test	10180066	symptom_192	10180066	0.0007863	4.485313042066991	not_mentioned		not_mentioned	correct	ok	not_mentioned	released	unavailable
Haiku 5.5	imcs21	test	10180066	symptom_193	10180066	0.0007863	4.485313042066991	not_mentioned		not_mentioned	correct	ok	not_mentioned	released	unavailable
Haiku 5.5	imcs21	test	10180066	symptom_194	10180066	0.0007863	4.485313042066991	not_mentioned		not_mentioned	correct	ok	not_mentioned	released	unavailable
Haiku 5.5	imcs21	test	10180066	symptom_195	10180066	0.0007863	4.485313042066991	not_mentioned		not_mentioned	correct	ok	not_mentioned	released	unavailable
Haiku 5.5	imcs21	test	10180066	symptom_196	10180066	0.0007863	4.485313042066991	not_mentioned		not_mentioned	correct	ok	not_mentioned	released	unavailable
Haiku 5.5	imcs21	test	10180066	symptom_197	10180066	0.0007863	4.485313042066991	not_mentioned		not_mentioned	correct	ok	not_mentioned	released	unavailable
Haiku 5.5	imcs21	test	10180066	symptom_198	10180066	0.0007863	4.485313042066991	not_mentioned		not_mentioned	correct	ok	not_mentioned	released	unavailable
Haiku 5.5	imcs21	test	10180066	symptom_199	10180066	0.0007863	4.485313042066991	not_mentioned		not_mentioned	correct	ok	not_mentioned	released	unavailable
Haiku 5.5	imcs21	test	10180066	symptom_200	10180066	0.0007863	4.485313042066991	not_mentioned		not_mentioned	correct	ok	not_mentioned	released	unavailable
Haiku 5.5	imcs21	test	10180066	symptom_201	10180066	0.0007863	4.485313042066991	not_mentioned		not_mentioned	correct	ok	not_mentioned	released	unavailable
Haiku 5.5	imcs21	test	10180066	symptom_202	10180066	0.0007863	4.485313042066991	not_mentioned		not_mentioned	correct	ok	not_mentioned	released	unavailable
Haiku 5.5	imcs21	test	10180066	symptom_203	10180066	0.0007863	4.485313042066991	not_mentioned		not_mentioned	correct	ok	not_mentioned	released	unavailable
Haiku 5.5	imcs21	test	10180066	symptom_204	10180066	0.0007863	4.485313042066991	not_mentioned		not_mentioned	correct	ok	not_mentioned	released	unavailable
Haiku 5.5	imcs21	test	10180066	symptom_205	10180066	0.0007863	4.485313042066991	not_mentioned		not_mentioned	correct	ok	not_mentioned	released	unavailable
Haiku 5.5	imcs21	test	10180066	symptom_206	10180066	0.0007863	4.485313042066991	not_mentioned		not_mentioned	correct	ok	not_mentioned	released	unavailable
Haiku 5.5	imcs21	test	10180066	symptom_207	10180066	0.0007863	4.485313042066991	not_mentioned		not_mentioned	correct	ok	not_mentioned	released	unavailable
Haiku 5.5	imcs21	test	10180066	symptom_208	10180066	0.0007863	4.485313042066991	not_mentioned		not_mentioned	correct	ok	not_mentioned	released	unavailable
Haiku 5.5	imcs21	test	10180066	symptom_209	10180066	0.0007863	4.485313042066991	not_mentioned		not_mentioned	correct	ok	not_mentioned	released	unavailable
Haiku 5.5	imcs21	test	10180066	symptom_210	10180066	0.0007863	4.485313042066991	not_mentioned		not_mentioned	correct	ok	not_mentioned	released	unavailable
Haiku 5.5	imcs21	test	10180066	symptom_211	10180066	0.0007863	4.485313042066991	not_mentioned		not_mentioned	correct	ok	not_mentioned	released	unavailable
Haiku 5.5	imcs21	test	10180066	symptom_212	10180066	0.0007863	4.485313042066991	not_mentioned		not_mentioned	correct	ok	not_mentioned	released	unavailable
Haiku 5.5	imcs21	test	10180066	symptom_213	10180066	0.0007863	4.485313042066991	not_mentioned		not_mentioned	correct	ok	not_mentioned	released	unavailable
Haiku 5.5	imcs21	test	10180066	symptom_214	10180066	0.0007863	4.485313042066991	not_mentioned		not_mentioned	correct	ok	not_mentioned	released	unavailable
Haiku 5.5	imcs21	test	10180066	symptom_215	10180066	0.0007863	4.485313042066991	not_mentioned		not_mentioned	correct	ok	not_mentioned	released	unavailable
Haiku 5.5	imcs21	test	10180066	symptom_216	10180066	0.0007863	4.485313042066991	not_mentioned		not_mentioned	correct	ok	not_mentioned	released	unavailable
Haiku 5.5	imcs21	test	10180066	symptom_217	10180066	0.0007863	4.485313042066991	not_mentioned		not_mentioned	correct	ok	not_mentioned	released	unavailable
Haiku 5.5	imcs21	test	10180066	symptom_218	10180066	0.0007863	4.485313042066991	not_mentioned		not_mentioned	correct	ok	not_mentioned	released	unavailable
Haiku 5.5	imcs21	test	10180066	symptom_219	10180066	0.0007863	4.485313042066991	not_mentioned		not_mentioned	correct	ok	not_mentioned	released	unavailable
Haiku 5.5	imcs21	test	10180066	symptom_220	10180066	0.0007863	4.485313042066991	not_mentioned		not_mentioned	correct	ok	not_mentioned	released	unavailable
Haiku 5.5	imcs21	test	10180066	symptom_221	10180066	0.0007863	4.485313042066991	not_mentioned		not_mentioned	correct	ok	not_mentioned	released	unavailable
Haiku 5.5	imcs21	test	10180066	symptom_222	10180066	0.0007863	4.485313042066991	not_mentioned		not_mentioned	correct	ok	not_mentioned	released	unavailable
Haiku 5.5	imcs21	test	10180066	symptom_223	10180066	0.0007863	4.485313042066991	not_mentioned		not_mentioned	correct	ok	not_mentioned	released	unavailable
Haiku 5.5	imcs21	test	10180066	symptom_224	10180066	0.0007863	4.485313042066991	not_mentioned		not_mentioned	correct	ok	not_mentioned	released	unavailable
Haiku 5.5	imcs21	test	10180066	symptom_225	10180066	0.0007863	4.485313042066991	not_mentioned		not_mentioned	correct	ok	not_mentioned	released	unavailable
Haiku 5.5	imcs21	test	10180066	symptom_226	10180066	0.0007863	4.485313042066991	not_mentioned		not_mentioned	correct	ok	not_mentioned	released	unavailable
Haiku 5.5	imcs21	test	10180066	symptom_227	10180066	0.0007863	4.485313042066991	not_mentioned		not_mentioned	correct	ok	not_mentioned	released	unavailable
Haiku 5.5	imcs21	test	10180066	symptom_228	10180066	0.0007863	4.485313042066991	not_mentioned		not_mentioned	correct	ok	not_mentioned	released	unavailable
Haiku 5.5	imcs21	test	10180066	symptom_229	10180066	0.0007863	4.485313042066991	not_mentioned		not_mentioned	correct	ok	not_mentioned	released	unavailable
Haiku 5.5	imcs21	test	10180066	symptom_230	10180066	0.0007863	4.485313042066991	not_mentioned		not_mentioned	correct	ok	not_mentioned	released	unavailable
Haiku 5.5	imcs21	test	10180066	symptom_231	10180066	0.0007863	4.485313042066991	not_mentioned		not_mentioned	correct	ok	not_mentioned	released	unavailable
Haiku 5.5	imcs21	test	10180066	symptom_232	10180066	0.0007863	4.485313042066991	not_mentioned		not_mentioned	correct	ok	not_mentioned	released	unavailable
Haiku 5.5	imcs21	test	10180066	symptom_233	10180066	0.0007863	4.485313042066991	not_mentioned		not_mentioned	correct	ok	not_mentioned	released	unavailable
Haiku 5.5	imcs21	test	10180066	symptom_234	10180066	0.0007863	4.485313042066991	not_mentioned		not_mentioned	correct	ok	not_mentioned	released	unavailable
Haiku 5.5	imcs21	test	10180066	symptom_235	10180066	0.0007863	4.485313042066991	not_mentioned		not_mentioned	correct	ok	not_mentioned	released	unavailable
Haiku 5.5	imcs21	test	10180066	symptom_236	10180066	0.0007863	4.485313042066991	not_mentioned		not_mentioned	correct	ok	not_mentioned	released	unavailable
Haiku 5.5	imcs21	test	10180066	symptom_237	10180066	0.0007863	4.485313042066991	not_mentioned		not_mentioned	correct	ok	not_mentioned	released	unavailable
Haiku 5.5	imcs21	test	10180066	symptom_238	10180066	0.0007863	4.485313042066991	not_mentioned		not_mentioned	correct	ok	not_mentioned	released	unavailable
Haiku 5.5	imcs21	test	10180066	symptom_239	10180066	0.0007863	4.485313042066991	not_mentioned		not_mentioned	correct	ok	not_mentioned	released	unavailable
Haiku 5.5	imcs21	test	10180066	symptom_240	10180066	0.0007863	4.485313042066991	not_mentioned		not_mentioned	correct	ok	not_mentioned	released	unavailable
Haiku 5.5	imcs21	test	10180066	symptom_241	10180066	0.0007863	4.485313042066991	not_mentioned		not_mentioned	correct	ok	not_mentioned	released	unavailable
Haiku 5.5	imcs21	test	10180066	symptom_242	10180066	0.0007863	4.485313042066991	not_mentioned		not_mentioned	correct	ok	not_mentioned	released	unavailable
Haiku 5.5	imcs21	test	10180066	symptom_243	10180066	0.0007863	4.485313042066991	not_mentioned		not_mentioned	correct	ok	not_mentioned	released	unavailable
Haiku 5.5	imcs21	test	10180066	symptom_244	10180066	0.0007863	4.485313042066991	not_mentioned		not_mentioned	correct	ok	not_mentioned	released	unavailable
Haiku 5.5	imcs21	test	10180066	symptom_245	10180066	0.0007863	4.485313042066991	not_mentioned		not_mentioned	correct	ok	not_mentioned	released	unavailable
Haiku 5.5	imcs21	test	10180066	symptom_246	10180066	0.0007863	4.485313042066991	not_mentioned		not_mentioned	correct	ok	not_mentioned	released	unavailable
Haiku 5.5	imcs21	test	10180066	symptom_247	10180066	0.0007863	4.485313042066991	not_mentioned		not_mentioned	correct	ok	not_mentioned	released	unavailable
Haiku 5.5	imcs21	test	10180066	symptom_248	10180066	0.0007863	4.485313042066991	not_mentioned		not_mentioned	correct	ok	not_mentioned	released	unavailable
Haiku 5.5	imcs21	test	10180066	symptom_249	10180066	0.0007863	4.485313042066991	not_mentioned		not_mentioned	correct	ok	not_mentioned	released	unavailable
Haiku 5.5	imcs21	test	10180066	symptom_250	10180066	0.0007863	4.485313042066991	not_mentioned		not_mentioned	correct	ok	not_mentioned	released	unavailable
Haiku 5.5	imcs21	test	10180066	symptom_251	10180066	0.0007863	4.485313042066991	not_mentioned		not_mentioned	correct	ok	not_mentioned	released	unavailable
Haiku 5.5	imcs21	test	10180066	symptom_252	10180066	0.0007863	4.485313042066991	not_mentioned		not_mentioned	correct	ok	not_mentioned	released	unavailable
Haiku 5.5	imcs21	test	10180066	symptom_253	10180066	0.0007863	4.485313042066991	not_mentioned		not_mentioned	correct	ok	not_mentioned	released	unavailable
Haiku 5.5	imcs21	test	10180066	symptom_254	10180066	0.0007863	4.485313042066991	not_mentioned		not_mentioned	correct	ok	not_mentioned	released	unavailable
Haiku 5.5	imcs21	test	10180066	symptom_255	10180066	0.0007863	4.485313042066991	not_mentioned		not_mentioned	correct	ok	not_mentioned	released	unavailable
Haiku 5.5	imcs21	test	10180066	symptom_256	10180066	0.0007863	4.485313042066991	not_mentioned		not_mentioned	correct	ok	not_mentioned	released	unavailable
Haiku 5.5	imcs21	test	10180066	symptom_257	10180066	0.0007863	4.485313042066991	not_mentioned		not_mentioned	correct	ok	not_mentioned	released	unavailable
Haiku 5.5	imcs21	test	10180066	symptom_258	10180066	0.0007863	4.485313042066991	not_mentioned		not_mentioned	correct	ok	not_mentioned	released	unavailable
Haiku 5.5	imcs21	test	10180066	symptom_259	10180066	0.0007863	4.485313042066991	not_mentioned		not_mentioned	correct	ok	not_mentioned	released	unavailable
Haiku 5.5	imcs21	test	10180066	symptom_260	10180066	0.0007863	4.485313042066991	not_mentioned		not_mentioned	correct	ok	not_mentioned	released	unavailable
Haiku 5.5	imcs21	test	10180066	symptom_261	10180066	0.0007863	4.485313042066991	not_mentioned		not_mentioned	correct	ok	not_mentioned	released	unavailable
Haiku 5.5	imcs21	test	10180066	symptom_262	10180066	0.0007863	4.485313042066991	not_mentioned		not_mentioned	correct	ok	not_mentioned	released	unavailable
Haiku 5.5	imcs21	test	10180066	symptom_263	10180066	0.0007863	4.485313042066991	not_mentioned		not_mentioned	correct	ok	not_mentioned	released	unavailable
Haiku 5.5	imcs21	test	10180066	symptom_264	10180066	0.0007863	4.485313042066991	not_mentioned		not_mentioned	correct	ok	not_mentioned	released	unavailable
Haiku 5.5	imcs21	test	10180066	symptom_265	10180066	0.0007863	4.485313042066991	not_mentioned		not_mentioned	correct	ok	not_mentioned	released	unavailable
Haiku 5.5	imcs21	test	10180066	symptom_266	10180066	0.0007863	4.485313042066991	not_mentioned		not_mentioned	correct	ok	not_mentioned	released	unavailable
Haiku 5.5	imcs21	test	10180066	symptom_267	10180066	0.0007863	4.485313042066991	not_mentioned		not_mentioned	correct	ok	not_mentioned	released	unavailable
Haiku 5.5	imcs21	test	10180066	symptom_268	10180066	0.0007863	4.485313042066991	not_mentioned		not_mentioned	correct	ok	not_mentioned	released	unavailable
Haiku 5.5	imcs21	test	10180066	symptom_269	10180066	0.0007863	4.485313042066991	not_mentioned		not_mentioned	correct	ok	not_mentioned	released	unavailable
Haiku 5.5	imcs21	test	10180066	symptom_270	10180066	0.0007863	4.485313042066991	not_mentioned		not_mentioned	correct	ok	not_mentioned	released	unavailable
Haiku 5.5	imcs21	test	10180066	symptom_271	10180066	0.0007863	4.485313042066991	not_mentioned		not_mentioned	correct	ok	not_mentioned	released	unavailable
Haiku 5.5	imcs21	test	10180066	symptom_272	10180066	0.0007863	4.485313042066991	not_mentioned		not_mentioned	correct	ok	not_mentioned	released	unavailable
Haiku 5.5	imcs21	test	10180066	symptom_273	10180066	0.0007863	4.485313042066991	not_mentioned		not_mentioned	correct	ok	not_mentioned	released	unavailable
Haiku 5.5	imcs21	test	10180066	symptom_274	10180066	0.0007863	4.485313042066991	not_mentioned		not_mentioned	correct	ok	not_mentioned	released	unavailable
Haiku 5.5	imcs21	test	10180066	symptom_275	10180066	0.0007863	4.485313042066991	not_mentioned		not_mentioned	correct	ok	not_mentioned	released	unavailable
Haiku 5.5	imcs21	test	10180066	symptom_276	10180066	0.0007863	4.485313042066991	not_mentioned		not_mentioned	correct	ok	not_mentioned	released	unavailable
Haiku 5.5	imcs21	test	10180066	symptom_277	10180066	0.0007863	4.485313042066991	not_mentioned		not_mentioned	correct	ok	not_mentioned	released	unavailable
Haiku 5.5	imcs21	test	10180066	symptom_278	10180066	0.0007863	4.485313042066991	not_mentioned		not_mentioned	correct	ok	not_mentioned	released	unavailable
Haiku 5.5	imcs21	test	10180066	symptom_279	10180066	0.0007863	4.485313042066991	not_mentioned		not_mentioned	correct	ok	not_mentioned	released	unavailable
Haiku 5.5	imcs21	test	10180066	symptom_280	10180066	0.0007863	4.485313042066991	not_mentioned		not_mentioned	correct	ok	not_mentioned	released	unavailable
Haiku 5.5	imcs21	test	10180066	symptom_281	10180066	0.0007863	4.485313042066991	not_mentioned		not_mentioned	correct	ok	not_mentioned	released	unavailable
Haiku 5.5	imcs21	test	10180066	symptom_282	10180066	0.0007863	4.485313042066991	not_mentioned		not_mentioned	correct	ok	not_mentioned	released	unavailable
Haiku 5.5	imcs21	test	10180066	symptom_283	10180066	0.0007863	4.485313042066991	not_mentioned		not_mentioned	correct	ok	not_mentioned	released	unavailable
Haiku 5.5	imcs21	test	10180066	symptom_284	10180066	0.0007863	4.485313042066991	not_mentioned		not_mentioned	correct	ok	not_mentioned	released	unavailable
Haiku 5.5	imcs21	test	10180066	symptom_285	10180066	0.0007863	4.485313042066991	not_mentioned		not_mentioned	correct	ok	not_mentioned	released	unavailable
Haiku 5.5	imcs21	test	10180066	symptom_286	10180066	0.0007863	4.485313042066991	not_mentioned		not_mentioned	correct	ok	not_mentioned	released	unavailable
Haiku 5.5	imcs21	test	10180066	symptom_287	10180066	0.0007863	4.485313042066991	not_mentioned		not_mentioned	correct	ok	not_mentioned	released	unavailable
Haiku 5.5	imcs21	test	10180066	symptom_288	10180066	0.0007863	4.485313042066991	not_mentioned		not_mentioned	correct	ok	not_mentioned	released	unavailable
Haiku 5.5	imcs21	test	10180066	symptom_289	10180066	0.0007863	4.485313042066991	not_mentioned		not_mentioned	correct	ok	not_mentioned	released	unavailable
Haiku 5.5	imcs21	test	10180066	symptom_290	10180066	0.0007863	4.485313042066991	not_mentioned		not_mentioned	correct	ok	not_mentioned	released	unavailable
Haiku 5.5	imcs21	test	10180066	symptom_291	10180066	0.0007863	4.485313042066991	not_mentioned		not_mentioned	correct	ok	not_mentioned	released	unavailable
Haiku 5.5	imcs21	test	10180066	symptom_292	10180066	0.0007863	4.485313042066991	not_mentioned		not_mentioned	correct	ok	not_mentioned	released	unavailable
Haiku 5.5	imcs21	test	10180066	symptom_293	10180066	0.0007863	4.485313042066991	not_mentioned		not_mentioned	correct	ok	not_mentioned	released	unavailable
Haiku 5.5	imcs21	test	10180066	symptom_294	10180066	0.0007863	4.485313042066991	not_mentioned		not_mentioned	correct	ok	not_mentioned	released	unavailable
Haiku 5.5	imcs21	test	10180066	symptom_295	10180066	0.0007863	4.485313042066991	not_mentioned		not_mentioned	correct	ok	not_mentioned	released	unavailable
Haiku 5.5	imcs21	test	10180066	symptom_296	10180066	0.0007863	4.485313042066991	not_mentioned		not_mentioned	correct	ok	not_mentioned	released	unavailable
Haiku 5.5	imcs21	test	10180066	symptom_297	10180066	0.0007863	4.485313042066991	not_mentioned		not_mentioned	correct	ok	not_mentioned	released	unavailable
Haiku 5.5	imcs21	test	10180066	symptom_298	10180066	0.0007863	4.485313042066991	not_mentioned		not_mentioned	correct	ok	not_mentioned	released	unavailable
Haiku 5.5	imcs21	test	10180066	symptom_299	10180066	0.0007863	4.485313042066991	not_mentioned		not_mentioned	correct	ok	not_mentioned	released	unavailable
Haiku 5.5	imcs21	test	10180066	symptom_300	10180066	0.0007863	4.485313042066991	not_mentioned		not_mentioned	correct	ok	not_mentioned	released	unavailable
Haiku 5.5	imcs21	test	10180066	symptom_301	10180066	0.0007863	4.485313042066991	not_mentioned		not_mentioned	correct	ok	not_mentioned	released	unavailable
Haiku 5.5	imcs21	test	10180066	symptom_302	10180066	0.0007863	4.485313042066991	not_mentioned		not_mentioned	correct	ok	not_mentioned	released	unavailable
Haiku 5.5	imcs21	test	10180066	symptom_303	10180066	0.0007863	4.485313042066991	not_mentioned		not_mentioned	correct	ok	not_mentioned	released	unavailable
Haiku 5.5	imcs21	test	10180066	symptom_304	10180066	0.0007863	4.485313042066991	not_mentioned		not_mentioned	correct	ok	not_mentioned	released	unavailable
Haiku 5.5	imcs21	test	10180066	symptom_305	10180066	0.0007863	4.485313042066991	not_mentioned		not_mentioned	correct	ok	not_mentioned	released	unavailable
Haiku 5.5	imcs21	test	10180066	symptom_306	10180066	0.0007863	4.485313042066991	not_mentioned		not_mentioned	correct	ok	not_mentioned	released	unavailable
Haiku 5.5	imcs21	test	10180066	symptom_307	10180066	0.0007863	4.485313042066991	not_mentioned		not_mentioned	correct	ok	not_mentioned	released	unavailable
Haiku 5.5	imcs21	test	10180066	symptom_308	10180066	0.0007863	4.485313042066991	not_mentioned		not_mentioned	correct	ok	not_mentioned	released	unavailable
Haiku 5.5	imcs21	test	10180066	symptom_309	10180066	0.0007863	4.485313042066991	not_mentioned		not_mentioned	correct	ok	not_mentioned	released	unavailable
Haiku 5.5	imcs21	test	10180066	symptom_310	10180066	0.0007863	4.485313042066991	not_mentioned		not_mentioned	correct	ok	not_mentioned	released	unavailable
Haiku 5.5	imcs21	test	10180066	symptom_311	10180066	0.0007863	4.485313042066991	not_mentioned		not_mentioned	correct	ok	not_mentioned	released	unavailable
Haiku 5.5	imcs21	test	10180066	symptom_312	10180066	0.0007863	4.485313042066991	not_mentioned		not_mentioned	correct	ok	not_mentioned	released	unavailable
Haiku 5.5	imcs21	test	10180066	symptom_313	10180066	0.0007863	4.485313042066991	not_mentioned		not_mentioned	correct	ok	not_mentioned	released	unavailable
Haiku 5.5	imcs21	test	10180066	symptom_314	10180066	0.0007863	4.485313042066991	not_mentioned		not_mentioned	correct	ok	not_mentioned	released	unavailable
Haiku 5.5	imcs21	test	10180066	symptom_315	10180066	0.0007863	4.485313042066991	not_mentioned		not_mentioned	correct	ok	not_mentioned	released	unavailable
Haiku 5.5	imcs21	test	10180066	symptom_316	10180066	0.0007863	4.485313042066991	not_mentioned		not_mentioned	correct	ok	not_mentioned	released	unavailable
Haiku 5.5	imcs21	test	10180066	symptom_317	10180066	0.0007863	4.485313042066991	not_mentioned		not_mentioned	correct	ok	not_mentioned	released	unavailable
Haiku 5.5	imcs21	test	10180066	symptom_318	10180066	0.0007863	4.485313042066991	not_mentioned		not_mentioned	correct	ok	not_mentioned	released	unavailable
Haiku 5.5	imcs21	test	10180066	symptom_319	10180066	0.0007863	4.485313042066991	not_mentioned		not_mentioned	correct	ok	not_mentioned	released	unavailable
Haiku 5.5	imcs21	test	10180066	symptom_320	10180066	0.0007863	4.485313042066991	not_mentioned		not_mentioned	correct	ok	not_mentioned	released	unavailable
Haiku 5.5	imcs21	test	10180066	symptom_321	10180066	0.0007863	4.485313042066991	not_mentioned		not_mentioned	correct	ok	not_mentioned	released	unavailable
Haiku 5.5	imcs21	test	10180066	symptom_322	10180066	0.0007863	4.485313042066991	not_mentioned		not_mentioned	correct	ok	not_mentioned	released	unavailable
Haiku 5.5	imcs21	test	10180066	symptom_323	10180066	0.0007863	4.485313042066991	not_mentioned		not_mentioned	correct	ok	not_mentioned	released	unavailable
Haiku 5.5	imcs21	test	10180066	symptom_324	10180066	0.0007863	4.485313042066991	not_mentioned		not_mentioned	correct	ok	not_mentioned	released	unavailable
Haiku 5.5	imcs21	test	10180066	symptom_325	10180066	0.0007863	4.485313042066991	not_mentioned		not_mentioned	correct	ok	not_mentioned	released	unavailable
Haiku 5.5	imcs21	test	10180066	symptom_326	10180066	0.0007863	4.485313042066991	not_mentioned		not_mentioned	correct	ok	not_mentioned	released	unavailable
Haiku 5.5	imcs21	test	10180066	symptom_327	10180066	0.0007863	4.485313042066991	not_mentioned		not_mentioned	correct	ok	not_mentioned	released	unavailable
Haiku 5.5	imcs21	test	10180066	symptom_328	10180066	0.0007863	4.485313042066991	not_mentioned		not_mentioned	correct	ok	not_mentioned	released	unavailable
Haiku 5.5	imcs21	test	10180066	symptom_329	10180066	0.0007863	4.485313042066991	not_mentioned		not_mentioned	correct	ok	not_mentioned	released	unavailable
Haiku 5.5	imcs21	test	10180066	symptom_330	10180066	0.0007863	4.485313042066991	not_mentioned		not_mentioned	correct	ok	not_mentioned	released	unavailable
Haiku 5.5	imcs21	test	10180677	symptom_000	10180677	0.0005581000000000001	3.410663208924234	not_mentioned		not_mentioned	correct	ok	not_mentioned	released	unavailable
Haiku 5.5	imcs21	test	10180677	symptom_001	10180677	0.0005581000000000001	3.410663208924234	not_mentioned		not_mentioned	correct	ok	not_mentioned	released	unavailable
Haiku 5.5	imcs21	test	10180677	symptom_002	10180677	0.0005581000000000001	3.410663208924234	not_mentioned		not_mentioned	correct	ok	not_mentioned	released	unavailable
Haiku 5.5	imcs21	test	10180677	symptom_003	10180677	0.0005581000000000001	3.410663208924234	not_mentioned		not_mentioned	correct	ok	not_mentioned	released	unavailable
Haiku 5.5	imcs21	test	10180677	symptom_004	10180677	0.0005581000000000001	3.410663208924234	positive	0.9	positive	correct	ok	positive	released	reported_percentage
Haiku 5.5	imcs21	test	10180677	symptom_005	10180677	0.0005581000000000001	3.410663208924234	not_mentioned		not_mentioned	correct	ok	not_mentioned	released	unavailable
Haiku 5.5	imcs21	test	10180677	symptom_006	10180677	0.0005581000000000001	3.410663208924234	not_mentioned		not_mentioned	correct	ok	not_mentioned	released	unavailable
Haiku 5.5	imcs21	test	10180677	symptom_007	10180677	0.0005581000000000001	3.410663208924234	not_mentioned		not_mentioned	correct	ok	not_mentioned	released	unavailable
Haiku 5.5	imcs21	test	10180677	symptom_008	10180677	0.0005581000000000001	3.410663208924234	not_mentioned		not_mentioned	correct	ok	not_mentioned	released	unavailable
Haiku 5.5	imcs21	test	10180677	symptom_009	10180677	0.0005581000000000001	3.410663208924234	not_mentioned		not_mentioned	correct	ok	not_mentioned	released	unavailable
Haiku 5.5	imcs21	test	10180677	symptom_010	10180677	0.0005581000000000001	3.410663208924234	not_mentioned		not_mentioned	correct	ok	not_mentioned	released	unavailable
Haiku 5.5	imcs21	test	10180677	symptom_011	10180677	0.0005581000000000001	3.410663208924234	not_mentioned		not_mentioned	correct	ok	not_mentioned	released	unavailable
Haiku 5.5	imcs21	test	10180677	symptom_012	10180677	0.0005581000000000001	3.410663208924234	not_mentioned		not_mentioned	correct	ok	not_mentioned	released	unavailable
Haiku 5.5	imcs21	test	10180677	symptom_013	10180677	0.0005581000000000001	3.410663208924234	not_mentioned		not_mentioned	correct	ok	not_mentioned	released	unavailable
Haiku 5.5	imcs21	test	10180677	symptom_014	10180677	0.0005581000000000001	3.410663208924234	not_mentioned		not_mentioned	correct	ok	not_mentioned	released	unavailable
Haiku 5.5	imcs21	test	10180677	symptom_015	10180677	0.0005581000000000001	3.410663208924234	not_mentioned		not_mentioned	correct	ok	not_mentioned	released	unavailable
Haiku 5.5	imcs21	test	10180677	symptom_016	10180677	0.0005581000000000001	3.410663208924234	positive	0.9	positive	correct	ok	positive	released	reported_percentage
Haiku 5.5	imcs21	test	10180677	symptom_017	10180677	0.0005581000000000001	3.410663208924234	not_mentioned		not_mentioned	correct	ok	not_mentioned	released	unavailable
Haiku 5.5	imcs21	test	10180677	symptom_018	10180677	0.0005581000000000001	3.410663208924234	not_mentioned		not_mentioned	correct	ok	not_mentioned	released	unavailable
Haiku 5.5	imcs21	test	10180677	symptom_019	10180677	0.0005581000000000001	3.410663208924234	not_mentioned		not_mentioned	correct	ok	not_mentioned	released	unavailable
Haiku 5.5	imcs21	test	10180677	symptom_020	10180677	0.0005581000000000001	3.410663208924234	not_mentioned		not_mentioned	correct	ok	not_mentioned	released	unavailable
Haiku 5.5	imcs21	test	10180677	symptom_021	10180677	0.0005581000000000001	3.410663208924234	not_mentioned		not_mentioned	correct	ok	not_mentioned	released	unavailable
Haiku 5.5	imcs21	test	10180677	symptom_022	10180677	0.0005581000000000001	3.410663208924234	not_mentioned		not_mentioned	correct	ok	not_mentioned	released	unavailable
Haiku 5.5	imcs21	test	10180677	symptom_023	10180677	0.0005581000000000001	3.410663208924234	not_mentioned		not_mentioned	correct	ok	not_mentioned	released	unavailable
Haiku 5.5	imcs21	test	10180677	symptom_024	10180677	0.0005581000000000001	3.410663208924234	not_mentioned		not_mentioned	correct	ok	not_mentioned	released	unavailable
Haiku 5.5	imcs21	test	10180677	symptom_025	10180677	0.0005581000000000001	3.410663208924234	not_mentioned		not_mentioned	correct	ok	not_mentioned	released	unavailable
Haiku 5.5	imcs21	test	10180677	symptom_026	10180677	0.0005581000000000001	3.410663208924234	not_mentioned		not_mentioned	correct	ok	not_mentioned	released	unavailable
Haiku 5.5	imcs21	test	10180677	symptom_027	10180677	0.0005581000000000001	3.410663208924234	not_mentioned		not_mentioned	correct	ok	not_mentioned	released	unavailable
Haiku 5.5	imcs21	test	10180677	symptom_028	10180677	0.0005581000000000001	3.410663208924234	not_mentioned		not_mentioned	correct	ok	not_mentioned	released	unavailable
Haiku 5.5	imcs21	test	10180677	symptom_029	10180677	0.0005581000000000001	3.410663208924234	not_mentioned		not_mentioned	correct	ok	not_mentioned	released	unavailable
Haiku 5.5	imcs21	test	10180677	symptom_030	10180677	0.0005581000000000001	3.410663208924234	not_mentioned		not_mentioned	correct	ok	not_mentioned	released	unavailable
Haiku 5.5	imcs21	test	10180677	symptom_031	10180677	0.0005581000000000001	3.410663208924234	not_mentioned		not_mentioned	correct	ok	not_mentioned	released	unavailable
Haiku 5.5	imcs21	test	10180677	symptom_032	10180677	0.0005581000000000001	3.410663208924234	not_mentioned		not_mentioned	correct	ok	not_mentioned	released	unavailable
Haiku 5.5	imcs21	test	10180677	symptom_033	10180677	0.0005581000000000001	3.410663208924234	not_mentioned		not_mentioned	correct	ok	not_mentioned	released	unavailable
Haiku 5.5	imcs21	test	10180677	symptom_034	10180677	0.0005581000000000001	3.410663208924234	not_mentioned		not_mentioned	correct	ok	not_mentioned	released	unavailable
Haiku 5.5	imcs21	test	10180677	symptom_035	10180677	0.0005581000000000001	3.410663208924234	not_mentioned		not_mentioned	correct	ok	not_mentioned	released	unavailable
Haiku 5.5	imcs21	test	10180677	symptom_036	10180677	0.0005581000000000001	3.410663208924234	not_mentioned		not_mentioned	correct	ok	not_mentioned	released	unavailable
Haiku 5.5	imcs21	test	10180677	symptom_037	10180677	0.0005581000000000001	3.410663208924234	not_mentioned		not_mentioned	correct	ok	not_mentioned	released	unavailable
Haiku 5.5	imcs21	test	10180677	symptom_038	10180677	0.0005581000000000001	3.410663208924234	not_mentioned		not_mentioned	correct	ok	not_mentioned	released	unavailable
Haiku 5.5	imcs21	test	10180677	symptom_039	10180677	0.0005581000000000001	3.410663208924234	not_mentioned		not_mentioned	correct	ok	not_mentioned	released	unavailable
Haiku 5.5	imcs21	test	10180677	symptom_040	10180677	0.0005581000000000001	3.410663208924234	not_mentioned		not_mentioned	correct	ok	not_mentioned	released	unavailable
Haiku 5.5	imcs21	test	10180677	symptom_041	10180677	0.0005581000000000001	3.410663208924234	not_mentioned		not_mentioned	correct	ok	not_mentioned	released	unavailable
Haiku 5.5	imcs21	test	10180677	symptom_042	10180677	0.0005581000000000001	3.410663208924234	not_mentioned		not_mentioned	correct	ok	not_mentioned	released	unavailable
Haiku 5.5	imcs21	test	10180677	symptom_043	10180677	0.0005581000000000001	3.410663208924234	not_mentioned		not_mentioned	correct	ok	not_mentioned	released	unavailable
Haiku 5.5	imcs21	test	10180677	symptom_044	10180677	0.0005581000000000001	3.410663208924234	not_mentioned		not_mentioned	correct	ok	not_mentioned	released	unavailable
Haiku 5.5	imcs21	test	10180677	symptom_045	10180677	0.0005581000000000001	3.410663208924234	not_mentioned		not_mentioned	correct	ok	not_mentioned	released	unavailable
Haiku 5.5	imcs21	test	10180677	symptom_046	10180677	0.0005581000000000001	3.410663208924234	not_mentioned		not_mentioned	correct	ok	not_mentioned	released	unavailable
Haiku 5.5	imcs21	test	10180677	symptom_047	10180677	0.0005581000000000001	3.410663208924234	not_mentioned		not_mentioned	correct	ok	not_mentioned	released	unavailable
Haiku 5.5	imcs21	test	10180677	symptom_048	10180677	0.0005581000000000001	3.410663208924234	not_mentioned		not_mentioned	correct	ok	not_mentioned	released	unavailable
Haiku 5.5	imcs21	test	10180677	symptom_049	10180677	0.0005581000000000001	3.410663208924234	not_mentioned		not_mentioned	correct	ok	not_mentioned	released	unavailable
Haiku 5.5	imcs21	test	10180677	symptom_050	10180677	0.0005581000000000001	3.410663208924234	not_mentioned		not_mentioned	correct	ok	not_mentioned	released	unavailable
Haiku 5.5	imcs21	test	10180677	symptom_051	10180677	0.0005581000000000001	3.410663208924234	not_mentioned		not_mentioned	correct	ok	not_mentioned	released	unavailable
Haiku 5.5	imcs21	test	10180677	symptom_052	10180677	0.0005581000000000001	3.410663208924234	not_mentioned		not_mentioned	correct	ok	not_mentioned	released	unavailable
Haiku 5.5	imcs21	test	10180677	symptom_053	10180677	0.0005581000000000001	3.410663208924234	not_mentioned		not_mentioned	correct	ok	not_mentioned	released	unavailable
Haiku 5.5	imcs21	test	10180677	symptom_054	10180677	0.0005581000000000001	3.410663208924234	not_mentioned		not_mentioned	correct	ok	not_mentioned	released	unavailable
Haiku 5.5	imcs21	test	10180677	symptom_055	10180677	0.0005581000000000001	3.410663208924234	not_mentioned		not_mentioned	correct	ok	not_mentioned	released	unavailable
Haiku 5.5	imcs21	test	10180677	symptom_056	10180677	0.0005581000000000001	3.410663208924234	not_mentioned		not_mentioned	correct	ok	not_mentioned	released	unavailable
Haiku 5.5	imcs21	test	10180677	symptom_057	10180677	0.0005581000000000001	3.410663208924234	not_mentioned		not_mentioned	correct	ok	not_mentioned	released	unavailable
Haiku 5.5	imcs21	test	10180677	symptom_058	10180677	0.0005581000000000001	3.410663208924234	not_mentioned		not_mentioned	correct	ok	not_mentioned	released	unavailable
Haiku 5.5	imcs21	test	10180677	symptom_059	10180677	0.0005581000000000001	3.410663208924234	not_mentioned		not_mentioned	correct	ok	not_mentioned	released	unavailable
Haiku 5.5	imcs21	test	10180677	symptom_060	10180677	0.0005581000000000001	3.410663208924234	not_mentioned		not_mentioned	correct	ok	not_mentioned	released	unavailable
Haiku 5.5	imcs21	test	10180677	symptom_061	10180677	0.0005581000000000001	3.410663208924234	not_mentioned		not_mentioned	correct	ok	not_mentioned	released	unavailable
Haiku 5.5	imcs21	test	10180677	symptom_062	10180677	0.0005581000000000001	3.410663208924234	not_mentioned		not_mentioned	correct	ok	not_mentioned	released	unavailable
Haiku 5.5	imcs21	test	10180677	symptom_063	10180677	0.0005581000000000001	3.410663208924234	not_mentioned		not_mentioned	correct	ok	not_mentioned	released	unavailable
Haiku 5.5	imcs21	test	10180677	symptom_064	10180677	0.0005581000000000001	3.410663208924234	not_mentioned		not_mentioned	correct	ok	not_mentioned	released	unavailable
Haiku 5.5	imcs21	test	10180677	symptom_065	10180677	0.0005581000000000001	3.410663208924234	not_mentioned		not_mentioned	correct	ok	not_mentioned	released	unavailable
Haiku 5.5	imcs21	test	10180677	symptom_066	10180677	0.0005581000000000001	3.410663208924234	not_mentioned		not_mentioned	correct	ok	not_mentioned	released	unavailable
Haiku 5.5	imcs21	test	10180677	symptom_067	10180677	0.0005581000000000001	3.410663208924234	not_mentioned		not_mentioned	correct	ok	not_mentioned	released	unavailable
Haiku 5.5	imcs21	test	10180677	symptom_068	10180677	0.0005581000000000001	3.410663208924234	not_mentioned		not_mentioned	correct	ok	not_mentioned	released	unavailable
Haiku 5.5	imcs21	test	10180677	symptom_069	10180677	0.0005581000000000001	3.410663208924234	not_mentioned		not_mentioned	correct	ok	not_mentioned	released	unavailable
Haiku 5.5	imcs21	test	10180677	symptom_070	10180677	0.0005581000000000001	3.410663208924234	not_mentioned		not_mentioned	correct	ok	not_mentioned	released	unavailable
Haiku 5.5	imcs21	test	10180677	symptom_071	10180677	0.0005581000000000001	3.410663208924234	not_mentioned		not_mentioned	correct	ok	not_mentioned	released	unavailable
Haiku 5.5	imcs21	test	10180677	symptom_072	10180677	0.0005581000000000001	3.410663208924234	not_mentioned		not_mentioned	correct	ok	not_mentioned	released	unavailable
Haiku 5.5	imcs21	test	10180677	symptom_073	10180677	0.0005581000000000001	3.410663208924234	not_mentioned		not_mentioned	correct	ok	not_mentioned	released	unavailable
Haiku 5.5	imcs21	test	10180677	symptom_074	10180677	0.0005581000000000001	3.410663208924234	not_mentioned		not_mentioned	correct	ok	not_mentioned	released	unavailable
Haiku 5.5	imcs21	test	10180677	symptom_075	10180677	0.0005581000000000001	3.410663208924234	not_mentioned		not_mentioned	correct	ok	not_mentioned	released	unavailable
Haiku 5.5	imcs21	test	10180677	symptom_076	10180677	0.0005581000000000001	3.410663208924234	not_mentioned		not_mentioned	correct	ok	not_mentioned	released	unavailable
Haiku 5.5	imcs21	test	10180677	symptom_077	10180677	0.0005581000000000001	3.410663208924234	not_mentioned		not_mentioned	correct	ok	not_mentioned	released	unavailable
Haiku 5.5	imcs21	test	10180677	symptom_078	10180677	0.0005581000000000001	3.410663208924234	not_mentioned		not_mentioned	correct	ok	not_mentioned	released	unavailable
Haiku 5.5	imcs21	test	10180677	symptom_079	10180677	0.0005581000000000001	3.410663208924234	not_mentioned		not_mentioned	correct	ok	not_mentioned	released	unavailable
Haiku 5.5	imcs21	test	10180677	symptom_080	10180677	0.0005581000000000001	3.410663208924234	not_mentioned		not_mentioned	correct	ok	not_mentioned	released	unavailable
Haiku 5.5	imcs21	test	10180677	symptom_081	10180677	0.0005581000000000001	3.410663208924234	not_mentioned		not_mentioned	correct	ok	not_mentioned	released	unavailable
Haiku 5.5	imcs21	test	10180677	symptom_082	10180677	0.0005581000000000001	3.410663208924234	not_mentioned		not_mentioned	correct	ok	not_mentioned	released	unavailable
Haiku 5.5	imcs21	test	10180677	symptom_083	10180677	0.0005581000000000001	3.410663208924234	not_mentioned		not_mentioned	correct	ok	not_mentioned	released	unavailable
Haiku 5.5	imcs21	test	10180677	symptom_084	10180677	0.0005581000000000001	3.410663208924234	not_mentioned		not_mentioned	correct	ok	not_mentioned	released	unavailable
Haiku 5.5	imcs21	test	10180677	symptom_085	10180677	0.0005581000000000001	3.410663208924234	not_mentioned		not_mentioned	correct	ok	not_mentioned	released	unavailable
Haiku 5.5	imcs21	test	10180677	symptom_086	10180677	0.0005581000000000001	3.410663208924234	not_mentioned		not_mentioned	correct	ok	not_mentioned	released	unavailable
Haiku 5.5	imcs21	test	10180677	symptom_087	10180677	0.0005581000000000001	3.410663208924234	not_mentioned		not_mentioned	correct	ok	not_mentioned	released	unavailable
Haiku 5.5	imcs21	test	10180677	symptom_088	10180677	0.0005581000000000001	3.410663208924234	not_mentioned		not_mentioned	correct	ok	not_mentioned	released	unavailable
Haiku 5.5	imcs21	test	10180677	symptom_089	10180677	0.0005581000000000001	3.410663208924234	not_mentioned		not_mentioned	correct	ok	not_mentioned	released	unavailable
Haiku 5.5	imcs21	test	10180677	symptom_090	10180677	0.0005581000000000001	3.410663208924234	not_mentioned		not_mentioned	correct	ok	not_mentioned	released	unavailable
Haiku 5.5	imcs21	test	10180677	symptom_091	10180677	0.0005581000000000001	3.410663208924234	not_mentioned		not_mentioned	correct	ok	not_mentioned	released	unavailable
Haiku 5.5	imcs21	test	10180677	symptom_092	10180677	0.0005581000000000001	3.410663208924234	not_mentioned		not_mentioned	correct	ok	not_mentioned	released	unavailable
Haiku 5.5	imcs21	test	10180677	symptom_093	10180677	0.0005581000000000001	3.410663208924234	not_mentioned		not_mentioned	correct	ok	not_mentioned	released	unavailable
Haiku 5.5	imcs21	test	10180677	symptom_094	10180677	0.0005581000000000001	3.410663208924234	not_mentioned		not_mentioned	correct	ok	not_mentioned	released	unavailable
Haiku 5.5	imcs21	test	10180677	symptom_095	10180677	0.0005581000000000001	3.410663208924234	not_mentioned		not_mentioned	correct	ok	not_mentioned	released	unavailable
Haiku 5.5	imcs21	test	10180677	symptom_096	10180677	0.0005581000000000001	3.410663208924234	not_mentioned		not_mentioned	correct	ok	not_mentioned	released	unavailable
Haiku 5.5	imcs21	test	10180677	symptom_097	10180677	0.0005581000000000001	3.410663208924234	not_mentioned		not_mentioned	correct	ok	not_mentioned	released	unavailable
Haiku 5.5	imcs21	test	10180677	symptom_098	10180677	0.0005581000000000001	3.410663208924234	not_mentioned		not_mentioned	correct	ok	not_mentioned	released	unavailable
Haiku 5.5	imcs21	test	10180677	symptom_099	10180677	0.0005581000000000001	3.410663208924234	not_mentioned		not_mentioned	correct	ok	not_mentioned	released	unavailable
Haiku 5.5	imcs21	test	10180677	symptom_100	10180677	0.0005581000000000001	3.410663208924234	not_mentioned		not_mentioned	correct	ok	not_mentioned	released	unavailable
Haiku 5.5	imcs21	test	10180677	symptom_101	10180677	0.0005581000000000001	3.410663208924234	not_mentioned		not_mentioned	correct	ok	not_mentioned	released	unavailable
Haiku 5.5	imcs21	test	10180677	symptom_102	10180677	0.0005581000000000001	3.410663208924234	not_mentioned		not_mentioned	correct	ok	not_mentioned	released	unavailable
Haiku 5.5	imcs21	test	10180677	symptom_103	10180677	0.0005581000000000001	3.410663208924234	not_mentioned		not_mentioned	correct	ok	not_mentioned	released	unavailable
Haiku 5.5	imcs21	test	10180677	symptom_104	10180677	0.0005581000000000001	3.410663208924234	not_mentioned		not_mentioned	correct	ok	not_mentioned	released	unavailable
Haiku 5.5	imcs21	test	10180677	symptom_105	10180677	0.0005581000000000001	3.410663208924234	not_mentioned		not_mentioned	correct	ok	not_mentioned	released	unavailable
Haiku 5.5	imcs21	test	10180677	symptom_106	10180677	0.0005581000000000001	3.410663208924234	not_mentioned		not_mentioned	correct	ok	not_mentioned	released	unavailable
Haiku 5.5	imcs21	test	10180677	symptom_107	10180677	0.0005581000000000001	3.410663208924234	not_mentioned		not_mentioned	correct	ok	not_mentioned	released	unavailable
Haiku 5.5	imcs21	test	10180677	symptom_108	10180677	0.0005581000000000001	3.410663208924234	not_mentioned		not_mentioned	correct	ok	not_mentioned	released	unavailable
Haiku 5.5	imcs21	test	10180677	symptom_109	10180677	0.0005581000000000001	3.410663208924234	not_mentioned		not_mentioned	correct	ok	not_mentioned	released	unavailable
Haiku 5.5	imcs21	test	10180677	symptom_110	10180677	0.0005581000000000001	3.410663208924234	not_mentioned		not_mentioned	correct	ok	not_mentioned	released	unavailable
Haiku 5.5	imcs21	test	10180677	symptom_111	10180677	0.0005581000000000001	3.410663208924234	not_mentioned		not_mentioned	correct	ok	not_mentioned	released	unavailable
Haiku 5.5	imcs21	test	10180677	symptom_112	10180677	0.0005581000000000001	3.410663208924234	not_mentioned		not_mentioned	correct	ok	not_mentioned	released	unavailable
Haiku 5.5	imcs21	test	10180677	symptom_113	10180677	0.0005581000000000001	3.410663208924234	not_mentioned		not_mentioned	correct	ok	not_mentioned	released	unavailable
Haiku 5.5	imcs21	test	10180677	symptom_114	10180677	0.0005581000000000001	3.410663208924234	not_mentioned		not_mentioned	correct	ok	not_mentioned	released	unavailable
Haiku 5.5	imcs21	test	10180677	symptom_115	10180677	0.0005581000000000001	3.410663208924234	not_mentioned		not_mentioned	correct	ok	not_mentioned	released	unavailable
Haiku 5.5	imcs21	test	10180677	symptom_116	10180677	0.0005581000000000001	3.410663208924234	not_mentioned		not_mentioned	correct	ok	not_mentioned	released	unavailable
Haiku 5.5	imcs21	test	10180677	symptom_117	10180677	0.0005581000000000001	3.410663208924234	not_mentioned		not_mentioned	correct	ok	not_mentioned	released	unavailable
Haiku 5.5	imcs21	test	10180677	symptom_118	10180677	0.0005581000000000001	3.410663208924234	not_mentioned		not_mentioned	correct	ok	not_mentioned	released	unavailable
Haiku 5.5	imcs21	test	10180677	symptom_119	10180677	0.0005581000000000001	3.410663208924234	not_mentioned		not_mentioned	correct	ok	not_mentioned	released	unavailable
Haiku 5.5	imcs21	test	10180677	symptom_120	10180677	0.0005581000000000001	3.410663208924234	not_mentioned		not_mentioned	correct	ok	not_mentioned	released	unavailable
Haiku 5.5	imcs21	test	10180677	symptom_121	10180677	0.0005581000000000001	3.410663208924234	not_mentioned		not_mentioned	correct	ok	not_mentioned	released	unavailable
Haiku 5.5	imcs21	test	10180677	symptom_122	10180677	0.0005581000000000001	3.410663208924234	not_mentioned		not_mentioned	correct	ok	not_mentioned	released	unavailable
Haiku 5.5	imcs21	test	10180677	symptom_123	10180677	0.0005581000000000001	3.410663208924234	not_mentioned		not_mentioned	correct	ok	not_mentioned	released	unavailable
Haiku 5.5	imcs21	test	10180677	symptom_124	10180677	0.0005581000000000001	3.410663208924234	not_mentioned		not_mentioned	correct	ok	not_mentioned	released	unavailable
Haiku 5.5	imcs21	test	10180677	symptom_125	10180677	0.0005581000000000001	3.410663208924234	not_mentioned		not_mentioned	correct	ok	not_mentioned	released	unavailable
Haiku 5.5	imcs21	test	10180677	symptom_126	10180677	0.0005581000000000001	3.410663208924234	positive	0.75	not_mentioned	incorrect	ok	not_mentioned	released	reported_percentage
Haiku 5.5	imcs21	test	10180677	symptom_127	10180677	0.0005581000000000001	3.410663208924234	not_mentioned		not_mentioned	correct	ok	not_mentioned	released	unavailable
Haiku 5.5	imcs21	test	10180677	symptom_128	10180677	0.0005581000000000001	3.410663208924234	not_mentioned		not_mentioned	correct	ok	not_mentioned	released	unavailable
Haiku 5.5	imcs21	test	10180677	symptom_129	10180677	0.0005581000000000001	3.410663208924234	not_mentioned		not_mentioned	correct	ok	not_mentioned	released	unavailable
Haiku 5.5	imcs21	test	10180677	symptom_130	10180677	0.0005581000000000001	3.410663208924234	not_mentioned		not_mentioned	correct	ok	not_mentioned	released	unavailable
Haiku 5.5	imcs21	test	10180677	symptom_131	10180677	0.0005581000000000001	3.410663208924234	not_mentioned		not_mentioned	correct	ok	not_mentioned	released	unavailable
Haiku 5.5	imcs21	test	10180677	symptom_132	10180677	0.0005581000000000001	3.410663208924234	not_mentioned		not_mentioned	correct	ok	not_mentioned	released	unavailable
Haiku 5.5	imcs21	test	10180677	symptom_133	10180677	0.0005581000000000001	3.410663208924234	not_mentioned		not_mentioned	correct	ok	not_mentioned	released	unavailable
Haiku 5.5	imcs21	test	10180677	symptom_134	10180677	0.0005581000000000001	3.410663208924234	not_mentioned		not_mentioned	correct	ok	not_mentioned	released	unavailable
Haiku 5.5	imcs21	test	10180677	symptom_135	10180677	0.0005581000000000001	3.410663208924234	not_mentioned		not_mentioned	correct	ok	not_mentioned	released	unavailable
Haiku 5.5	imcs21	test	10180677	symptom_136	10180677	0.0005581000000000001	3.410663208924234	not_mentioned		not_mentioned	correct	ok	not_mentioned	released	unavailable
Haiku 5.5	imcs21	test	10180677	symptom_137	10180677	0.0005581000000000001	3.410663208924234	not_mentioned		not_mentioned	correct	ok	not_mentioned	released	unavailable
Haiku 5.5	imcs21	test	10180677	symptom_138	10180677	0.0005581000000000001	3.410663208924234	not_mentioned		not_mentioned	correct	ok	not_mentioned	released	unavailable
Haiku 5.5	imcs21	test	10180677	symptom_139	10180677	0.0005581000000000001	3.410663208924234	not_mentioned		not_mentioned	correct	ok	not_mentioned	released	unavailable
Haiku 5.5	imcs21	test	10180677	symptom_140	10180677	0.0005581000000000001	3.410663208924234	not_mentioned		not_mentioned	correct	ok	not_mentioned	released	unavailable
Haiku 5.5	imcs21	test	10180677	symptom_141	10180677	0.0005581000000000001	3.410663208924234	not_mentioned		not_mentioned	correct	ok	not_mentioned	released	unavailable
Haiku 5.5	imcs21	test	10180677	symptom_142	10180677	0.0005581000000000001	3.410663208924234	not_mentioned		not_mentioned	correct	ok	not_mentioned	released	unavailable
Haiku 5.5	imcs21	test	10180677	symptom_143	10180677	0.0005581000000000001	3.410663208924234	not_mentioned		not_mentioned	correct	ok	not_mentioned	released	unavailable
Haiku 5.5	imcs21	test	10180677	symptom_144	10180677	0.0005581000000000001	3.410663208924234	not_mentioned		not_mentioned	correct	ok	not_mentioned	released	unavailable
Haiku 5.5	imcs21	test	10180677	symptom_145	10180677	0.0005581000000000001	3.410663208924234	not_mentioned		not_mentioned	correct	ok	not_mentioned	released	unavailable
Haiku 5.5	imcs21	test	10180677	symptom_146	10180677	0.0005581000000000001	3.410663208924234	not_mentioned		not_mentioned	correct	ok	not_mentioned	released	unavailable
Haiku 5.5	imcs21	test	10180677	symptom_147	10180677	0.0005581000000000001	3.410663208924234	not_mentioned		not_mentioned	correct	ok	not_mentioned	released	unavailable
Haiku 5.5	imcs21	test	10180677	symptom_148	10180677	0.0005581000000000001	3.410663208924234	not_mentioned		not_mentioned	correct	ok	not_mentioned	released	unavailable
Haiku 5.5	imcs21	test	10180677	symptom_149	10180677	0.0005581000000000001	3.410663208924234	not_mentioned		not_mentioned	correct	ok	not_mentioned	released	unavailable
Haiku 5.5	imcs21	test	10180677	symptom_150	10180677	0.0005581000000000001	3.410663208924234	not_mentioned		not_mentioned	correct	ok	not_mentioned	released	unavailable
Haiku 5.5	imcs21	test	10180677	symptom_151	10180677	0.0005581000000000001	3.410663208924234	not_mentioned		not_mentioned	correct	ok	not_mentioned	released	unavailable
Haiku 5.5	imcs21	test	10180677	symptom_152	10180677	0.0005581000000000001	3.410663208924234	not_mentioned		not_mentioned	correct	ok	not_mentioned	released	unavailable
Haiku 5.5	imcs21	test	10180677	symptom_153	10180677	0.0005581000000000001	3.410663208924234	not_mentioned		not_mentioned	correct	ok	not_mentioned	released	unavailable
Haiku 5.5	imcs21	test	10180677	symptom_154	10180677	0.0005581000000000001	3.410663208924234	not_mentioned		not_mentioned	correct	ok	not_mentioned	released	unavailable
Haiku 5.5	imcs21	test	10180677	symptom_155	10180677	0.0005581000000000001	3.410663208924234	not_mentioned		not_mentioned	correct	ok	not_mentioned	released	unavailable
Haiku 5.5	imcs21	test	10180677	symptom_156	10180677	0.0005581000000000001	3.410663208924234	not_mentioned		not_mentioned	correct	ok	not_mentioned	released	unavailable
Haiku 5.5	imcs21	test	10180677	symptom_157	10180677	0.0005581000000000001	3.410663208924234	not_mentioned		not_mentioned	correct	ok	not_mentioned	released	unavailable
Haiku 5.5	imcs21	test	10180677	symptom_158	10180677	0.0005581000000000001	3.410663208924234	not_mentioned		not_mentioned	correct	ok	not_mentioned	released	unavailable
Haiku 5.5	imcs21	test	10180677	symptom_159	10180677	0.0005581000000000001	3.410663208924234	not_mentioned		not_mentioned	correct	ok	not_mentioned	released	unavailable
Haiku 5.5	imcs21	test	10180677	symptom_160	10180677	0.0005581000000000001	3.410663208924234	not_mentioned		not_mentioned	correct	ok	not_mentioned	released	unavailable
Haiku 5.5	imcs21	test	10180677	symptom_161	10180677	0.0005581000000000001	3.410663208924234	not_mentioned		not_mentioned	correct	ok	not_mentioned	released	unavailable
Haiku 5.5	imcs21	test	10180677	symptom_162	10180677	0.0005581000000000001	3.410663208924234	not_mentioned		not_mentioned	correct	ok	not_mentioned	released	unavailable
Haiku 5.5	imcs21	test	10180677	symptom_163	10180677	0.0005581000000000001	3.410663208924234	not_mentioned		not_mentioned	correct	ok	not_mentioned	released	unavailable
Haiku 5.5	imcs21	test	10180677	symptom_164	10180677	0.0005581000000000001	3.410663208924234	not_mentioned		not_mentioned	correct	ok	not_mentioned	released	unavailable
Haiku 5.5	imcs21	test	10180677	symptom_165	10180677	0.0005581000000000001	3.410663208924234	not_mentioned		not_mentioned	correct	ok	not_mentioned	released	unavailable
Haiku 5.5	imcs21	test	10180677	symptom_166	10180677	0.0005581000000000001	3.410663208924234	not_mentioned		not_mentioned	correct	ok	not_mentioned	released	unavailable
Haiku 5.5	imcs21	test	10180677	symptom_167	10180677	0.0005581000000000001	3.410663208924234	not_mentioned		not_mentioned	correct	ok	not_mentioned	released	unavailable
Haiku 5.5	imcs21	test	10180677	symptom_168	10180677	0.0005581000000000001	3.410663208924234	not_mentioned		not_mentioned	correct	ok	not_mentioned	released	unavailable
Haiku 5.5	imcs21	test	10180677	symptom_169	10180677	0.0005581000000000001	3.410663208924234	not_mentioned		not_mentioned	correct	ok	not_mentioned	released	unavailable
Haiku 5.5	imcs21	test	10180677	symptom_170	10180677	0.0005581000000000001	3.410663208924234	not_mentioned		not_mentioned	correct	ok	not_mentioned	released	unavailable
Haiku 5.5	imcs21	test	10180677	symptom_171	10180677	0.0005581000000000001	3.410663208924234	not_mentioned		not_mentioned	correct	ok	not_mentioned	released	unavailable
Haiku 5.5	imcs21	test	10180677	symptom_172	10180677	0.0005581000000000001	3.410663208924234	not_mentioned		not_mentioned	correct	ok	not_mentioned	released	unavailable
Haiku 5.5	imcs21	test	10180677	symptom_173	10180677	0.0005581000000000001	3.410663208924234	not_mentioned		not_mentioned	correct	ok	not_mentioned	released	unavailable
Haiku 5.5	imcs21	test	10180677	symptom_174	10180677	0.0005581000000000001	3.410663208924234	not_mentioned		not_mentioned	correct	ok	not_mentioned	released	unavailable
Haiku 5.5	imcs21	test	10180677	symptom_175	10180677	0.0005581000000000001	3.410663208924234	not_mentioned		not_mentioned	correct	ok	not_mentioned	released	unavailable
Haiku 5.5	imcs21	test	10180677	symptom_176	10180677	0.0005581000000000001	3.410663208924234	not_mentioned		not_mentioned	correct	ok	not_mentioned	released	unavailable
Haiku 5.5	imcs21	test	10180677	symptom_177	10180677	0.0005581000000000001	3.410663208924234	not_mentioned		not_mentioned	correct	ok	not_mentioned	released	unavailable
Haiku 5.5	imcs21	test	10180677	symptom_178	10180677	0.0005581000000000001	3.410663208924234	not_mentioned		not_mentioned	correct	ok	not_mentioned	released	unavailable
Haiku 5.5	imcs21	test	10180677	symptom_179	10180677	0.0005581000000000001	3.410663208924234	not_mentioned		not_mentioned	correct	ok	not_mentioned	released	unavailable
Haiku 5.5	imcs21	test	10180677	symptom_180	10180677	0.0005581000000000001	3.410663208924234	not_mentioned		not_mentioned	correct	ok	not_mentioned	released	unavailable
Haiku 5.5	imcs21	test	10180677	symptom_181	10180677	0.0005581000000000001	3.410663208924234	not_mentioned		not_mentioned	correct	ok	not_mentioned	released	unavailable
Haiku 5.5	imcs21	test	10180677	symptom_182	10180677	0.0005581000000000001	3.410663208924234	not_mentioned		not_mentioned	correct	ok	not_mentioned	released	unavailable
Haiku 5.5	imcs21	test	10180677	symptom_183	10180677	0.0005581000000000001	3.410663208924234	not_mentioned		not_mentioned	correct	ok	not_mentioned	released	unavailable
Haiku 5.5	imcs21	test	10180677	symptom_184	10180677	0.0005581000000000001	3.410663208924234	not_mentioned		not_mentioned	correct	ok	not_mentioned	released	unavailable
Haiku 5.5	imcs21	test	10180677	symptom_185	10180677	0.0005581000000000001	3.410663208924234	not_mentioned		not_mentioned	correct	ok	not_mentioned	released	unavailable
Haiku 5.5	imcs21	test	10180677	symptom_186	10180677	0.0005581000000000001	3.410663208924234	not_mentioned		not_mentioned	correct	ok	not_mentioned	released	unavailable
Haiku 5.5	imcs21	test	10180677	symptom_187	10180677	0.0005581000000000001	3.410663208924234	not_mentioned		not_mentioned	correct	ok	not_mentioned	released	unavailable
Haiku 5.5	imcs21	test	10180677	symptom_188	10180677	0.0005581000000000001	3.410663208924234	not_mentioned		not_mentioned	correct	ok	not_mentioned	released	unavailable
Haiku 5.5	imcs21	test	10180677	symptom_189	10180677	0.0005581000000000001	3.410663208924234	not_mentioned		not_mentioned	correct	ok	not_mentioned	released	unavailable
Haiku 5.5	imcs21	test	10180677	symptom_190	10180677	0.0005581000000000001	3.410663208924234	not_mentioned		not_mentioned	correct	ok	not_mentioned	released	unavailable
Haiku 5.5	imcs21	test	10180677	symptom_191	10180677	0.0005581000000000001	3.410663208924234	not_mentioned		not_mentioned	correct	ok	not_mentioned	released	unavailable
Haiku 5.5	imcs21	test	10180677	symptom_192	10180677	0.0005581000000000001	3.410663208924234	not_mentioned		not_mentioned	correct	ok	not_mentioned	released	unavailable
Haiku 5.5	imcs21	test	10180677	symptom_193	10180677	0.0005581000000000001	3.410663208924234	not_mentioned		not_mentioned	correct	ok	not_mentioned	released	unavailable
Haiku 5.5	imcs21	test	10180677	symptom_194	10180677	0.0005581000000000001	3.410663208924234	not_mentioned		not_mentioned	correct	ok	not_mentioned	released	unavailable
Haiku 5.5	imcs21	test	10180677	symptom_195	10180677	0.0005581000000000001	3.410663208924234	not_mentioned		not_mentioned	correct	ok	not_mentioned	released	unavailable
Haiku 5.5	imcs21	test	10180677	symptom_196	10180677	0.0005581000000000001	3.410663208924234	not_mentioned		not_mentioned	correct	ok	not_mentioned	released	unavailable
Haiku 5.5	imcs21	test	10180677	symptom_197	10180677	0.0005581000000000001	3.410663208924234	not_mentioned		not_mentioned	correct	ok	not_mentioned	released	unavailable
Haiku 5.5	imcs21	test	10180677	symptom_198	10180677	0.0005581000000000001	3.410663208924234	not_mentioned		not_mentioned	correct	ok	not_mentioned	released	unavailable
Haiku 5.5	imcs21	test	10180677	symptom_199	10180677	0.0005581000000000001	3.410663208924234	not_mentioned		not_mentioned	correct	ok	not_mentioned	released	unavailable
Haiku 5.5	imcs21	test	10180677	symptom_200	10180677	0.0005581000000000001	3.410663208924234	not_mentioned		not_mentioned	correct	ok	not_mentioned	released	unavailable
Haiku 5.5	imcs21	test	10180677	symptom_201	10180677	0.0005581000000000001	3.410663208924234	not_mentioned		not_mentioned	correct	ok	not_mentioned	released	unavailable
Haiku 5.5	imcs21	test	10180677	symptom_202	10180677	0.0005581000000000001	3.410663208924234	not_mentioned		not_mentioned	correct	ok	not_mentioned	released	unavailable
Haiku 5.5	imcs21	test	10180677	symptom_203	10180677	0.0005581000000000001	3.410663208924234	not_mentioned		not_mentioned	correct	ok	not_mentioned	released	unavailable
Haiku 5.5	imcs21	test	10180677	symptom_204	10180677	0.0005581000000000001	3.410663208924234	not_mentioned		not_mentioned	correct	ok	not_mentioned	released	unavailable
Haiku 5.5	imcs21	test	10180677	symptom_205	10180677	0.0005581000000000001	3.410663208924234	not_mentioned		not_mentioned	correct	ok	not_mentioned	released	unavailable
Haiku 5.5	imcs21	test	10180677	symptom_206	10180677	0.0005581000000000001	3.410663208924234	not_mentioned		not_mentioned	correct	ok	not_mentioned	released	unavailable
Haiku 5.5	imcs21	test	10180677	symptom_207	10180677	0.0005581000000000001	3.410663208924234	not_mentioned		not_mentioned	correct	ok	not_mentioned	released	unavailable
Haiku 5.5	imcs21	test	10180677	symptom_208	10180677	0.0005581000000000001	3.410663208924234	not_mentioned		not_mentioned	correct	ok	not_mentioned	released	unavailable
Haiku 5.5	imcs21	test	10180677	symptom_209	10180677	0.0005581000000000001	3.410663208924234	not_mentioned		not_mentioned	correct	ok	not_mentioned	released	unavailable
Haiku 5.5	imcs21	test	10180677	symptom_210	10180677	0.0005581000000000001	3.410663208924234	not_mentioned		not_mentioned	correct	ok	not_mentioned	released	unavailable
Haiku 5.5	imcs21	test	10180677	symptom_211	10180677	0.0005581000000000001	3.410663208924234	not_mentioned		not_mentioned	correct	ok	not_mentioned	released	unavailable
Haiku 5.5	imcs21	test	10180677	symptom_212	10180677	0.0005581000000000001	3.410663208924234	not_mentioned		not_mentioned	correct	ok	not_mentioned	released	unavailable
Haiku 5.5	imcs21	test	10180677	symptom_213	10180677	0.0005581000000000001	3.410663208924234	not_mentioned		not_mentioned	correct	ok	not_mentioned	released	unavailable
Haiku 5.5	imcs21	test	10180677	symptom_214	10180677	0.0005581000000000001	3.410663208924234	not_mentioned		not_mentioned	correct	ok	not_mentioned	released	unavailable
Haiku 5.5	imcs21	test	10180677	symptom_215	10180677	0.0005581000000000001	3.410663208924234	not_mentioned		not_mentioned	correct	ok	not_mentioned	released	unavailable
Haiku 5.5	imcs21	test	10180677	symptom_216	10180677	0.0005581000000000001	3.410663208924234	not_mentioned		not_mentioned	correct	ok	not_mentioned	released	unavailable
Haiku 5.5	imcs21	test	10180677	symptom_217	10180677	0.0005581000000000001	3.410663208924234	not_mentioned		not_mentioned	correct	ok	not_mentioned	released	unavailable
Haiku 5.5	imcs21	test	10180677	symptom_218	10180677	0.0005581000000000001	3.410663208924234	not_mentioned		not_mentioned	correct	ok	not_mentioned	released	unavailable
Haiku 5.5	imcs21	test	10180677	symptom_219	10180677	0.0005581000000000001	3.410663208924234	not_mentioned		not_mentioned	correct	ok	not_mentioned	released	unavailable
Haiku 5.5	imcs21	test	10180677	symptom_220	10180677	0.0005581000000000001	3.410663208924234	not_mentioned		not_mentioned	correct	ok	not_mentioned	released	unavailable
Haiku 5.5	imcs21	test	10180677	symptom_221	10180677	0.0005581000000000001	3.410663208924234	not_mentioned		not_mentioned	correct	ok	not_mentioned	released	unavailable
Haiku 5.5	imcs21	test	10180677	symptom_222	10180677	0.0005581000000000001	3.410663208924234	not_mentioned		not_mentioned	correct	ok	not_mentioned	released	unavailable
Haiku 5.5	imcs21	test	10180677	symptom_223	10180677	0.0005581000000000001	3.410663208924234	not_mentioned		not_mentioned	correct	ok	not_mentioned	released	unavailable
Haiku 5.5	imcs21	test	10180677	symptom_224	10180677	0.0005581000000000001	3.410663208924234	not_mentioned		not_mentioned	correct	ok	not_mentioned	released	unavailable
Haiku 5.5	imcs21	test	10180677	symptom_225	10180677	0.0005581000000000001	3.410663208924234	not_mentioned		not_mentioned	correct	ok	not_mentioned	released	unavailable
Haiku 5.5	imcs21	test	10180677	symptom_226	10180677	0.0005581000000000001	3.410663208924234	not_mentioned		not_mentioned	correct	ok	not_mentioned	released	unavailable
Haiku 5.5	imcs21	test	10180677	symptom_227	10180677	0.0005581000000000001	3.410663208924234	not_mentioned		not_mentioned	correct	ok	not_mentioned	released	unavailable
Haiku 5.5	imcs21	test	10180677	symptom_228	10180677	0.0005581000000000001	3.410663208924234	not_mentioned		not_mentioned	correct	ok	not_mentioned	released	unavailable
Haiku 5.5	imcs21	test	10180677	symptom_229	10180677	0.0005581000000000001	3.410663208924234	not_mentioned		not_mentioned	correct	ok	not_mentioned	released	unavailable
Haiku 5.5	imcs21	test	10180677	symptom_230	10180677	0.0005581000000000001	3.410663208924234	not_mentioned		not_mentioned	correct	ok	not_mentioned	released	unavailable
Haiku 5.5	imcs21	test	10180677	symptom_231	10180677	0.0005581000000000001	3.410663208924234	not_mentioned		not_mentioned	correct	ok	not_mentioned	released	unavailable
Haiku 5.5	imcs21	test	10180677	symptom_232	10180677	0.0005581000000000001	3.410663208924234	not_mentioned		not_mentioned	correct	ok	not_mentioned	released	unavailable
Haiku 5.5	imcs21	test	10180677	symptom_233	10180677	0.0005581000000000001	3.410663208924234	not_mentioned		not_mentioned	correct	ok	not_mentioned	released	unavailable
Haiku 5.5	imcs21	test	10180677	symptom_234	10180677	0.0005581000000000001	3.410663208924234	not_mentioned		not_mentioned	correct	ok	not_mentioned	released	unavailable
Haiku 5.5	imcs21	test	10180677	symptom_235	10180677	0.0005581000000000001	3.410663208924234	not_mentioned		not_mentioned	correct	ok	not_mentioned	released	unavailable
Haiku 5.5	imcs21	test	10180677	symptom_236	10180677	0.0005581000000000001	3.410663208924234	not_mentioned		not_mentioned	correct	ok	not_mentioned	released	unavailable
Haiku 5.5	imcs21	test	10180677	symptom_237	10180677	0.0005581000000000001	3.410663208924234	not_mentioned		not_mentioned	correct	ok	not_mentioned	released	unavailable
Haiku 5.5	imcs21	test	10180677	symptom_238	10180677	0.0005581000000000001	3.410663208924234	not_mentioned		not_mentioned	correct	ok	not_mentioned	released	unavailable
Haiku 5.5	imcs21	test	10180677	symptom_239	10180677	0.0005581000000000001	3.410663208924234	not_mentioned		not_mentioned	correct	ok	not_mentioned	released	unavailable
Haiku 5.5	imcs21	test	10180677	symptom_240	10180677	0.0005581000000000001	3.410663208924234	not_mentioned		not_mentioned	correct	ok	not_mentioned	released	unavailable
Haiku 5.5	imcs21	test	10180677	symptom_241	10180677	0.0005581000000000001	3.410663208924234	not_mentioned		not_mentioned	correct	ok	not_mentioned	released	unavailable
Haiku 5.5	imcs21	test	10180677	symptom_242	10180677	0.0005581000000000001	3.410663208924234	not_mentioned		not_mentioned	correct	ok	not_mentioned	released	unavailable
Haiku 5.5	imcs21	test	10180677	symptom_243	10180677	0.0005581000000000001	3.410663208924234	not_mentioned		not_mentioned	correct	ok	not_mentioned	released	unavailable
Haiku 5.5	imcs21	test	10180677	symptom_244	10180677	0.0005581000000000001	3.410663208924234	not_mentioned		not_mentioned	correct	ok	not_mentioned	released	unavailable
Haiku 5.5	imcs21	test	10180677	symptom_245	10180677	0.0005581000000000001	3.410663208924234	not_mentioned		not_mentioned	correct	ok	not_mentioned	released	unavailable
Haiku 5.5	imcs21	test	10180677	symptom_246	10180677	0.0005581000000000001	3.410663208924234	not_mentioned		not_mentioned	correct	ok	not_mentioned	released	unavailable
Haiku 5.5	imcs21	test	10180677	symptom_247	10180677	0.0005581000000000001	3.410663208924234	not_mentioned		not_mentioned	correct	ok	not_mentioned	released	unavailable
Haiku 5.5	imcs21	test	10180677	symptom_248	10180677	0.0005581000000000001	3.410663208924234	not_mentioned		not_mentioned	correct	ok	not_mentioned	released	unavailable
Haiku 5.5	imcs21	test	10180677	symptom_249	10180677	0.0005581000000000001	3.410663208924234	not_mentioned		not_mentioned	correct	ok	not_mentioned	released	unavailable
Haiku 5.5	imcs21	test	10180677	symptom_250	10180677	0.0005581000000000001	3.410663208924234	not_mentioned		not_mentioned	correct	ok	not_mentioned	released	unavailable
Haiku 5.5	imcs21	test	10180677	symptom_251	10180677	0.0005581000000000001	3.410663208924234	not_mentioned		not_mentioned	correct	ok	not_mentioned	released	unavailable
Haiku 5.5	imcs21	test	10180677	symptom_252	10180677	0.0005581000000000001	3.410663208924234	not_mentioned		not_mentioned	correct	ok	not_mentioned	released	unavailable
Haiku 5.5	imcs21	test	10180677	symptom_253	10180677	0.0005581000000000001	3.410663208924234	not_mentioned		not_mentioned	correct	ok	not_mentioned	released	unavailable
Haiku 5.5	imcs21	test	10180677	symptom_254	10180677	0.0005581000000000001	3.410663208924234	not_mentioned		not_mentioned	correct	ok	not_mentioned	released	unavailable
Haiku 5.5	imcs21	test	10180677	symptom_255	10180677	0.0005581000000000001	3.410663208924234	not_mentioned		not_mentioned	correct	ok	not_mentioned	released	unavailable
Haiku 5.5	imcs21	test	10180677	symptom_256	10180677	0.0005581000000000001	3.410663208924234	not_mentioned		not_mentioned	correct	ok	not_mentioned	released	unavailable
Haiku 5.5	imcs21	test	10180677	symptom_257	10180677	0.0005581000000000001	3.410663208924234	not_mentioned		not_mentioned	correct	ok	not_mentioned	released	unavailable
Haiku 5.5	imcs21	test	10180677	symptom_258	10180677	0.0005581000000000001	3.410663208924234	not_mentioned		not_mentioned	correct	ok	not_mentioned	released	unavailable
Haiku 5.5	imcs21	test	10180677	symptom_259	10180677	0.0005581000000000001	3.410663208924234	not_mentioned		not_mentioned	correct	ok	not_mentioned	released	unavailable
Haiku 5.5	imcs21	test	10180677	symptom_260	10180677	0.0005581000000000001	3.410663208924234	not_mentioned		not_mentioned	correct	ok	not_mentioned	released	unavailable
Haiku 5.5	imcs21	test	10180677	symptom_261	10180677	0.0005581000000000001	3.410663208924234	not_mentioned		not_mentioned	correct	ok	not_mentioned	released	unavailable
Haiku 5.5	imcs21	test	10180677	symptom_262	10180677	0.0005581000000000001	3.410663208924234	not_mentioned		not_mentioned	correct	ok	not_mentioned	released	unavailable
Haiku 5.5	imcs21	test	10180677	symptom_263	10180677	0.0005581000000000001	3.410663208924234	not_mentioned		not_mentioned	correct	ok	not_mentioned	released	unavailable
Haiku 5.5	imcs21	test	10180677	symptom_264	10180677	0.0005581000000000001	3.410663208924234	not_mentioned		not_mentioned	correct	ok	not_mentioned	released	unavailable
Haiku 5.5	imcs21	test	10180677	symptom_265	10180677	0.0005581000000000001	3.410663208924234	not_mentioned		not_mentioned	correct	ok	not_mentioned	released	unavailable
Haiku 5.5	imcs21	test	10180677	symptom_266	10180677	0.0005581000000000001	3.410663208924234	not_mentioned		not_mentioned	correct	ok	not_mentioned	released	unavailable
Haiku 5.5	imcs21	test	10180677	symptom_267	10180677	0.0005581000000000001	3.410663208924234	not_mentioned		not_mentioned	correct	ok	not_mentioned	released	unavailable
Haiku 5.5	imcs21	test	10180677	symptom_268	10180677	0.0005581000000000001	3.410663208924234	not_mentioned		not_mentioned	correct	ok	not_mentioned	released	unavailable
Haiku 5.5	imcs21	test	10180677	symptom_269	10180677	0.0005581000000000001	3.410663208924234	not_mentioned		not_mentioned	correct	ok	not_mentioned	released	unavailable
Haiku 5.5	imcs21	test	10180677	symptom_270	10180677	0.0005581000000000001	3.410663208924234	not_mentioned		not_mentioned	correct	ok	not_mentioned	released	unavailable
Haiku 5.5	imcs21	test	10180677	symptom_271	10180677	0.0005581000000000001	3.410663208924234	not_mentioned		not_mentioned	correct	ok	not_mentioned	released	unavailable
Haiku 5.5	imcs21	test	10180677	symptom_272	10180677	0.0005581000000000001	3.410663208924234	not_mentioned		not_mentioned	correct	ok	not_mentioned	released	unavailable
Haiku 5.5	imcs21	test	10180677	symptom_273	10180677	0.0005581000000000001	3.410663208924234	not_mentioned		not_mentioned	correct	ok	not_mentioned	released	unavailable
Haiku 5.5	imcs21	test	10180677	symptom_274	10180677	0.0005581000000000001	3.410663208924234	not_mentioned		not_mentioned	correct	ok	not_mentioned	released	unavailable
Haiku 5.5	imcs21	test	10180677	symptom_275	10180677	0.0005581000000000001	3.410663208924234	not_mentioned		not_mentioned	correct	ok	not_mentioned	released	unavailable
Haiku 5.5	imcs21	test	10180677	symptom_276	10180677	0.0005581000000000001	3.410663208924234	not_mentioned		not_mentioned	correct	ok	not_mentioned	released	unavailable
Haiku 5.5	imcs21	test	10180677	symptom_277	10180677	0.0005581000000000001	3.410663208924234	not_mentioned		not_mentioned	correct	ok	not_mentioned	released	unavailable
Haiku 5.5	imcs21	test	10180677	symptom_278	10180677	0.0005581000000000001	3.410663208924234	not_mentioned		not_mentioned	correct	ok	not_mentioned	released	unavailable
Haiku 5.5	imcs21	test	10180677	symptom_279	10180677	0.0005581000000000001	3.410663208924234	not_mentioned		not_mentioned	correct	ok	not_mentioned	released	unavailable
Haiku 5.5	imcs21	test	10180677	symptom_280	10180677	0.0005581000000000001	3.410663208924234	not_mentioned		not_mentioned	correct	ok	not_mentioned	released	unavailable
Haiku 5.5	imcs21	test	10180677	symptom_281	10180677	0.0005581000000000001	3.410663208924234	not_mentioned		not_mentioned	correct	ok	not_mentioned	released	unavailable
Haiku 5.5	imcs21	test	10180677	symptom_282	10180677	0.0005581000000000001	3.410663208924234	not_mentioned		not_mentioned	correct	ok	not_mentioned	released	unavailable
Haiku 5.5	imcs21	test	10180677	symptom_283	10180677	0.0005581000000000001	3.410663208924234	not_mentioned		not_mentioned	correct	ok	not_mentioned	released	unavailable
Haiku 5.5	imcs21	test	10180677	symptom_284	10180677	0.0005581000000000001	3.410663208924234	not_mentioned		not_mentioned	correct	ok	not_mentioned	released	unavailable
Haiku 5.5	imcs21	test	10180677	symptom_285	10180677	0.0005581000000000001	3.410663208924234	not_mentioned		not_mentioned	correct	ok	not_mentioned	released	unavailable
Haiku 5.5	imcs21	test	10180677	symptom_286	10180677	0.0005581000000000001	3.410663208924234	not_mentioned		not_mentioned	correct	ok	not_mentioned	released	unavailable
Haiku 5.5	imcs21	test	10180677	symptom_287	10180677	0.0005581000000000001	3.410663208924234	not_mentioned		not_mentioned	correct	ok	not_mentioned	released	unavailable
Haiku 5.5	imcs21	test	10180677	symptom_288	10180677	0.0005581000000000001	3.410663208924234	not_mentioned		not_mentioned	correct	ok	not_mentioned	released	unavailable
Haiku 5.5	imcs21	test	10180677	symptom_289	10180677	0.0005581000000000001	3.410663208924234	not_mentioned		not_mentioned	correct	ok	not_mentioned	released	unavailable
Haiku 5.5	imcs21	test	10180677	symptom_290	10180677	0.0005581000000000001	3.410663208924234	not_mentioned		not_mentioned	correct	ok	not_mentioned	released	unavailable
Haiku 5.5	imcs21	test	10180677	symptom_291	10180677	0.0005581000000000001	3.410663208924234	not_mentioned		not_mentioned	correct	ok	not_mentioned	released	unavailable
Haiku 5.5	imcs21	test	10180677	symptom_292	10180677	0.0005581000000000001	3.410663208924234	not_mentioned		not_mentioned	correct	ok	not_mentioned	released	unavailable
Haiku 5.5	imcs21	test	10180677	symptom_293	10180677	0.0005581000000000001	3.410663208924234	not_mentioned		not_mentioned	correct	ok	not_mentioned	released	unavailable
Haiku 5.5	imcs21	test	10180677	symptom_294	10180677	0.0005581000000000001	3.410663208924234	not_mentioned		not_mentioned	correct	ok	not_mentioned	released	unavailable
Haiku 5.5	imcs21	test	10180677	symptom_295	10180677	0.0005581000000000001	3.410663208924234	not_mentioned		not_mentioned	correct	ok	not_mentioned	released	unavailable
Haiku 5.5	imcs21	test	10180677	symptom_296	10180677	0.0005581000000000001	3.410663208924234	not_mentioned		not_mentioned	correct	ok	not_mentioned	released	unavailable
Haiku 5.5	imcs21	test	10180677	symptom_297	10180677	0.0005581000000000001	3.410663208924234	not_mentioned		not_mentioned	correct	ok	not_mentioned	released	unavailable
Haiku 5.5	imcs21	test	10180677	symptom_298	10180677	0.0005581000000000001	3.410663208924234	not_mentioned		not_mentioned	correct	ok	not_mentioned	released	unavailable
Haiku 5.5	imcs21	test	10180677	symptom_299	10180677	0.0005581000000000001	3.410663208924234	not_mentioned		not_mentioned	correct	ok	not_mentioned	released	unavailable
Haiku 5.5	imcs21	test	10180677	symptom_300	10180677	0.0005581000000000001	3.410663208924234	not_mentioned		not_mentioned	correct	ok	not_mentioned	released	unavailable
Haiku 5.5	imcs21	test	10180677	symptom_301	10180677	0.0005581000000000001	3.410663208924234	not_mentioned		not_mentioned	correct	ok	not_mentioned	released	unavailable
Haiku 5.5	imcs21	test	10180677	symptom_302	10180677	0.0005581000000000001	3.410663208924234	not_mentioned		not_mentioned	correct	ok	not_mentioned	released	unavailable
Haiku 5.5	imcs21	test	10180677	symptom_303	10180677	0.0005581000000000001	3.410663208924234	not_mentioned		not_mentioned	correct	ok	not_mentioned	released	unavailable
Haiku 5.5	imcs21	test	10180677	symptom_304	10180677	0.0005581000000000001	3.410663208924234	not_mentioned		not_mentioned	correct	ok	not_mentioned	released	unavailable
Haiku 5.5	imcs21	test	10180677	symptom_305	10180677	0.0005581000000000001	3.410663208924234	not_mentioned		not_mentioned	correct	ok	not_mentioned	released	unavailable
Haiku 5.5	imcs21	test	10180677	symptom_306	10180677	0.0005581000000000001	3.410663208924234	not_mentioned		not_mentioned	correct	ok	not_mentioned	released	unavailable
Haiku 5.5	imcs21	test	10180677	symptom_307	10180677	0.0005581000000000001	3.410663208924234	not_mentioned		not_mentioned	correct	ok	not_mentioned	released	unavailable
Haiku 5.5	imcs21	test	10180677	symptom_308	10180677	0.0005581000000000001	3.410663208924234	not_mentioned		not_mentioned	correct	ok	not_mentioned	released	unavailable
Haiku 5.5	imcs21	test	10180677	symptom_309	10180677	0.0005581000000000001	3.410663208924234	not_mentioned		not_mentioned	correct	ok	not_mentioned	released	unavailable
Haiku 5.5	imcs21	test	10180677	symptom_310	10180677	0.0005581000000000001	3.410663208924234	not_mentioned		not_mentioned	correct	ok	not_mentioned	released	unavailable
Haiku 5.5	imcs21	test	10180677	symptom_311	10180677	0.0005581000000000001	3.410663208924234	not_mentioned		not_mentioned	correct	ok	not_mentioned	released	unavailable
Haiku 5.5	imcs21	test	10180677	symptom_312	10180677	0.0005581000000000001	3.410663208924234	not_mentioned		not_mentioned	correct	ok	not_mentioned	released	unavailable
Haiku 5.5	imcs21	test	10180677	symptom_313	10180677	0.0005581000000000001	3.410663208924234	not_mentioned		not_mentioned	correct	ok	not_mentioned	released	unavailable
Haiku 5.5	imcs21	test	10180677	symptom_314	10180677	0.0005581000000000001	3.410663208924234	not_mentioned		not_mentioned	correct	ok	not_mentioned	released	unavailable
Haiku 5.5	imcs21	test	10180677	symptom_315	10180677	0.0005581000000000001	3.410663208924234	not_mentioned		not_mentioned	correct	ok	not_mentioned	released	unavailable
Haiku 5.5	imcs21	test	10180677	symptom_316	10180677	0.0005581000000000001	3.410663208924234	not_mentioned		not_mentioned	correct	ok	not_mentioned	released	unavailable
Haiku 5.5	imcs21	test	10180677	symptom_317	10180677	0.0005581000000000001	3.410663208924234	not_mentioned		not_mentioned	correct	ok	not_mentioned	released	unavailable
Haiku 5.5	imcs21	test	10180677	symptom_318	10180677	0.0005581000000000001	3.410663208924234	not_mentioned		not_mentioned	correct	ok	not_mentioned	released	unavailable
Haiku 5.5	imcs21	test	10180677	symptom_319	10180677	0.0005581000000000001	3.410663208924234	not_mentioned		not_mentioned	correct	ok	not_mentioned	released	unavailable
Haiku 5.5	imcs21	test	10180677	symptom_320	10180677	0.0005581000000000001	3.410663208924234	not_mentioned		not_mentioned	correct	ok	not_mentioned	released	unavailable
Haiku 5.5	imcs21	test	10180677	symptom_321	10180677	0.0005581000000000001	3.410663208924234	not_mentioned		not_mentioned	correct	ok	not_mentioned	released	unavailable
Haiku 5.5	imcs21	test	10180677	symptom_322	10180677	0.0005581000000000001	3.410663208924234	not_mentioned		not_mentioned	correct	ok	not_mentioned	released	unavailable
Haiku 5.5	imcs21	test	10180677	symptom_323	10180677	0.0005581000000000001	3.410663208924234	not_mentioned		not_mentioned	correct	ok	not_mentioned	released	unavailable
Haiku 5.5	imcs21	test	10180677	symptom_324	10180677	0.0005581000000000001	3.410663208924234	not_mentioned		not_mentioned	correct	ok	not_mentioned	released	unavailable
Haiku 5.5	imcs21	test	10180677	symptom_325	10180677	0.0005581000000000001	3.410663208924234	not_mentioned		not_mentioned	correct	ok	not_mentioned	released	unavailable
Haiku 5.5	imcs21	test	10180677	symptom_326	10180677	0.0005581000000000001	3.410663208924234	not_mentioned		not_mentioned	correct	ok	not_mentioned	released	unavailable
Haiku 5.5	imcs21	test	10180677	symptom_327	10180677	0.0005581000000000001	3.410663208924234	not_mentioned		not_mentioned	correct	ok	not_mentioned	released	unavailable
Haiku 5.5	imcs21	test	10180677	symptom_328	10180677	0.0005581000000000001	3.410663208924234	not_mentioned		not_mentioned	correct	ok	not_mentioned	released	unavailable
Haiku 5.5	imcs21	test	10180677	symptom_329	10180677	0.0005581000000000001	3.410663208924234	not_mentioned		not_mentioned	correct	ok	not_mentioned	released	unavailable
Haiku 5.5	imcs21	test	10180677	symptom_330	10180677	0.0005581000000000001	3.410663208924234	not_mentioned		not_mentioned	correct	ok	not_mentioned	released	unavailable
Haiku 5.5	imcs21	test	10182674	symptom_000	10182674	0.0010668	7.0573660840746015	not_mentioned		not_mentioned	correct	ok	not_mentioned	released	unavailable
Haiku 5.5	imcs21	test	10182674	symptom_001	10182674	0.0010668	7.0573660840746015	not_mentioned		not_mentioned	correct	ok	not_mentioned	released	unavailable
Haiku 5.5	imcs21	test	10182674	symptom_002	10182674	0.0010668	7.0573660840746015	not_mentioned		not_mentioned	correct	ok	not_mentioned	released	unavailable
Haiku 5.5	imcs21	test	10182674	symptom_003	10182674	0.0010668	7.0573660840746015	not_mentioned		not_mentioned	correct	ok	not_mentioned	released	unavailable
Haiku 5.5	imcs21	test	10182674	symptom_004	10182674	0.0010668	7.0573660840746015	positive	0.65	not_mentioned	incorrect	ok	not_mentioned	released	reported_percentage
Haiku 5.5	imcs21	test	10182674	symptom_005	10182674	0.0010668	7.0573660840746015	not_mentioned		not_mentioned	correct	ok	not_mentioned	released	unavailable
Haiku 5.5	imcs21	test	10182674	symptom_006	10182674	0.0010668	7.0573660840746015	positive	0.85	positive	correct	ok	positive	released	reported_percentage
Haiku 5.5	imcs21	test	10182674	symptom_007	10182674	0.0010668	7.0573660840746015	not_mentioned		not_mentioned	correct	ok	not_mentioned	released	unavailable
Haiku 5.5	imcs21	test	10182674	symptom_008	10182674	0.0010668	7.0573660840746015	positive	0.75	negative	incorrect	ok	negative	released	reported_percentage
Haiku 5.5	imcs21	test	10182674	symptom_009	10182674	0.0010668	7.0573660840746015	not_mentioned		not_mentioned	correct	ok	not_mentioned	released	unavailable
Haiku 5.5	imcs21	test	10182674	symptom_010	10182674	0.0010668	7.0573660840746015	not_mentioned		not_mentioned	correct	ok	not_mentioned	released	unavailable
Haiku 5.5	imcs21	test	10182674	symptom_011	10182674	0.0010668	7.0573660840746015	not_mentioned		not_mentioned	correct	ok	not_mentioned	released	unavailable
Haiku 5.5	imcs21	test	10182674	symptom_012	10182674	0.0010668	7.0573660840746015	not_mentioned		not_mentioned	correct	ok	not_mentioned	released	unavailable
Haiku 5.5	imcs21	test	10182674	symptom_013	10182674	0.0010668	7.0573660840746015	not_mentioned		not_mentioned	correct	ok	not_mentioned	released	unavailable
Haiku 5.5	imcs21	test	10182674	symptom_014	10182674	0.0010668	7.0573660840746015	not_mentioned		not_mentioned	correct	ok	not_mentioned	released	unavailable
Haiku 5.5	imcs21	test	10182674	symptom_015	10182674	0.0010668	7.0573660840746015	not_mentioned		not_mentioned	correct	ok	not_mentioned	released	unavailable
Haiku 5.5	imcs21	test	10182674	symptom_016	10182674	0.0010668	7.0573660840746015	not_mentioned		not_mentioned	correct	ok	not_mentioned	released	unavailable
Haiku 5.5	imcs21	test	10182674	symptom_017	10182674	0.0010668	7.0573660840746015	not_mentioned		not_mentioned	correct	ok	not_mentioned	released	unavailable
Haiku 5.5	imcs21	test	10182674	symptom_018	10182674	0.0010668	7.0573660840746015	not_mentioned		not_mentioned	correct	ok	not_mentioned	released	unavailable
Haiku 5.5	imcs21	test	10182674	symptom_019	10182674	0.0010668	7.0573660840746015	not_mentioned		not_mentioned	correct	ok	not_mentioned	released	unavailable
Haiku 5.5	imcs21	test	10182674	symptom_020	10182674	0.0010668	7.0573660840746015	positive	0.85	not_mentioned	incorrect	ok	not_mentioned	released	reported_percentage
Haiku 5.5	imcs21	test	10182674	symptom_021	10182674	0.0010668	7.0573660840746015	not_mentioned		not_mentioned	correct	ok	not_mentioned	released	unavailable
Haiku 5.5	imcs21	test	10182674	symptom_022	10182674	0.0010668	7.0573660840746015	not_mentioned		not_mentioned	correct	ok	not_mentioned	released	unavailable
Haiku 5.5	imcs21	test	10182674	symptom_023	10182674	0.0010668	7.0573660840746015	positive	0.85	positive	correct	ok	positive	released	reported_percentage
Haiku 5.5	imcs21	test	10182674	symptom_024	10182674	0.0010668	7.0573660840746015	not_mentioned		not_mentioned	correct	ok	not_mentioned	released	unavailable
Haiku 5.5	imcs21	test	10182674	symptom_025	10182674	0.0010668	7.0573660840746015	not_mentioned		not_mentioned	correct	ok	not_mentioned	released	unavailable
Haiku 5.5	imcs21	test	10182674	symptom_026	10182674	0.0010668	7.0573660840746015	not_mentioned		not_mentioned	correct	ok	not_mentioned	released	unavailable
Haiku 5.5	imcs21	test	10182674	symptom_027	10182674	0.0010668	7.0573660840746015	not_mentioned		not_mentioned	correct	ok	not_mentioned	released	unavailable
Haiku 5.5	imcs21	test	10182674	symptom_028	10182674	0.0010668	7.0573660840746015	not_mentioned		not_mentioned	correct	ok	not_mentioned	released	unavailable
Haiku 5.5	imcs21	test	10182674	symptom_029	10182674	0.0010668	7.0573660840746015	not_mentioned		not_mentioned	correct	ok	not_mentioned	released	unavailable
Haiku 5.5	imcs21	test	10182674	symptom_030	10182674	0.0010668	7.0573660840746015	not_mentioned		not_mentioned	correct	ok	not_mentioned	released	unavailable
Haiku 5.5	imcs21	test	10182674	symptom_031	10182674	0.0010668	7.0573660840746015	not_mentioned		not_mentioned	correct	ok	not_mentioned	released	unavailable
Haiku 5.5	imcs21	test	10182674	symptom_032	10182674	0.0010668	7.0573660840746015	not_mentioned		not_mentioned	correct	ok	not_mentioned	released	unavailable
Haiku 5.5	imcs21	test	10182674	symptom_033	10182674	0.0010668	7.0573660840746015	not_mentioned		not_mentioned	correct	ok	not_mentioned	released	unavailable
Haiku 5.5	imcs21	test	10182674	symptom_034	10182674	0.0010668	7.0573660840746015	not_mentioned		not_mentioned	correct	ok	not_mentioned	released	unavailable
Haiku 5.5	imcs21	test	10182674	symptom_035	10182674	0.0010668	7.0573660840746015	not_mentioned		not_mentioned	correct	ok	not_mentioned	released	unavailable
Haiku 5.5	imcs21	test	10182674	symptom_036	10182674	0.0010668	7.0573660840746015	not_mentioned		not_mentioned	correct	ok	not_mentioned	released	unavailable
Haiku 5.5	imcs21	test	10182674	symptom_037	10182674	0.0010668	7.0573660840746015	not_mentioned		not_mentioned	correct	ok	not_mentioned	released	unavailable
Haiku 5.5	imcs21	test	10182674	symptom_038	10182674	0.0010668	7.0573660840746015	not_mentioned		not_mentioned	correct	ok	not_mentioned	released	unavailable
Haiku 5.5	imcs21	test	10182674	symptom_039	10182674	0.0010668	7.0573660840746015	positive	0.6	positive	correct	ok	positive	released	reported_percentage
Haiku 5.5	imcs21	test	10182674	symptom_040	10182674	0.0010668	7.0573660840746015	not_mentioned		not_mentioned	correct	ok	not_mentioned	released	unavailable
Haiku 5.5	imcs21	test	10182674	symptom_041	10182674	0.0010668	7.0573660840746015	positive	0.8	positive	correct	ok	positive	released	reported_percentage
Haiku 5.5	imcs21	test	10182674	symptom_042	10182674	0.0010668	7.0573660840746015	not_mentioned		not_mentioned	correct	ok	not_mentioned	released	unavailable
Haiku 5.5	imcs21	test	10182674	symptom_043	10182674	0.0010668	7.0573660840746015	not_mentioned		not_mentioned	correct	ok	not_mentioned	released	unavailable
Haiku 5.5	imcs21	test	10182674	symptom_044	10182674	0.0010668	7.0573660840746015	not_mentioned		not_mentioned	correct	ok	not_mentioned	released	unavailable
Haiku 5.5	imcs21	test	10182674	symptom_045	10182674	0.0010668	7.0573660840746015	not_mentioned		not_mentioned	correct	ok	not_mentioned	released	unavailable
Haiku 5.5	imcs21	test	10182674	symptom_046	10182674	0.0010668	7.0573660840746015	not_mentioned		not_mentioned	correct	ok	not_mentioned	released	unavailable
Haiku 5.5	imcs21	test	10182674	symptom_047	10182674	0.0010668	7.0573660840746015	not_mentioned		not_mentioned	correct	ok	not_mentioned	released	unavailable
Haiku 5.5	imcs21	test	10182674	symptom_048	10182674	0.0010668	7.0573660840746015	not_mentioned		not_mentioned	correct	ok	not_mentioned	released	unavailable
Haiku 5.5	imcs21	test	10182674	symptom_049	10182674	0.0010668	7.0573660840746015	not_mentioned		not_mentioned	correct	ok	not_mentioned	released	unavailable
Haiku 5.5	imcs21	test	10182674	symptom_050	10182674	0.0010668	7.0573660840746015	not_mentioned		not_mentioned	correct	ok	not_mentioned	released	unavailable
Haiku 5.5	imcs21	test	10182674	symptom_051	10182674	0.0010668	7.0573660840746015	not_mentioned		not_mentioned	correct	ok	not_mentioned	released	unavailable
Haiku 5.5	imcs21	test	10182674	symptom_052	10182674	0.0010668	7.0573660840746015	not_mentioned		not_mentioned	correct	ok	not_mentioned	released	unavailable
Haiku 5.5	imcs21	test	10182674	symptom_053	10182674	0.0010668	7.0573660840746015	not_mentioned		not_mentioned	correct	ok	not_mentioned	released	unavailable
Haiku 5.5	imcs21	test	10182674	symptom_054	10182674	0.0010668	7.0573660840746015	not_mentioned		not_mentioned	correct	ok	not_mentioned	released	unavailable
Haiku 5.5	imcs21	test	10182674	symptom_055	10182674	0.0010668	7.0573660840746015	not_mentioned		not_mentioned	correct	ok	not_mentioned	released	unavailable
Haiku 5.5	imcs21	test	10182674	symptom_056	10182674	0.0010668	7.0573660840746015	not_mentioned		not_mentioned	correct	ok	not_mentioned	released	unavailable
Haiku 5.5	imcs21	test	10182674	symptom_057	10182674	0.0010668	7.0573660840746015	not_mentioned		not_mentioned	correct	ok	not_mentioned	released	unavailable
Haiku 5.5	imcs21	test	10182674	symptom_058	10182674	0.0010668	7.0573660840746015	positive	0.55	not_mentioned	incorrect	ok	not_mentioned	released	reported_percentage
Haiku 5.5	imcs21	test	10182674	symptom_059	10182674	0.0010668	7.0573660840746015	not_mentioned		not_mentioned	correct	ok	not_mentioned	released	unavailable
Haiku 5.5	imcs21	test	10182674	symptom_060	10182674	0.0010668	7.0573660840746015	not_mentioned		not_mentioned	correct	ok	not_mentioned	released	unavailable
Haiku 5.5	imcs21	test	10182674	symptom_061	10182674	0.0010668	7.0573660840746015	not_mentioned		not_mentioned	correct	ok	not_mentioned	released	unavailable
Haiku 5.5	imcs21	test	10182674	symptom_062	10182674	0.0010668	7.0573660840746015	not_mentioned		not_mentioned	correct	ok	not_mentioned	released	unavailable
Haiku 5.5	imcs21	test	10182674	symptom_063	10182674	0.0010668	7.0573660840746015	not_mentioned		not_mentioned	correct	ok	not_mentioned	released	unavailable
Haiku 5.5	imcs21	test	10182674	symptom_064	10182674	0.0010668	7.0573660840746015	not_mentioned		not_mentioned	correct	ok	not_mentioned	released	unavailable
Haiku 5.5	imcs21	test	10182674	symptom_065	10182674	0.0010668	7.0573660840746015	not_mentioned		not_mentioned	correct	ok	not_mentioned	released	unavailable
Haiku 5.5	imcs21	test	10182674	symptom_066	10182674	0.0010668	7.0573660840746015	not_mentioned		not_mentioned	correct	ok	not_mentioned	released	unavailable
Haiku 5.5	imcs21	test	10182674	symptom_067	10182674	0.0010668	7.0573660840746015	not_mentioned		not_mentioned	correct	ok	not_mentioned	released	unavailable
Haiku 5.5	imcs21	test	10182674	symptom_068	10182674	0.0010668	7.0573660840746015	not_mentioned		not_mentioned	correct	ok	not_mentioned	released	unavailable
Haiku 5.5	imcs21	test	10182674	symptom_069	10182674	0.0010668	7.0573660840746015	not_mentioned		not_mentioned	correct	ok	not_mentioned	released	unavailable
Haiku 5.5	imcs21	test	10182674	symptom_070	10182674	0.0010668	7.0573660840746015	not_mentioned		not_mentioned	correct	ok	not_mentioned	released	unavailable
Haiku 5.5	imcs21	test	10182674	symptom_071	10182674	0.0010668	7.0573660840746015	not_mentioned		not_mentioned	correct	ok	not_mentioned	released	unavailable
Haiku 5.5	imcs21	test	10182674	symptom_072	10182674	0.0010668	7.0573660840746015	not_mentioned		not_mentioned	correct	ok	not_mentioned	released	unavailable
Haiku 5.5	imcs21	test	10182674	symptom_073	10182674	0.0010668	7.0573660840746015	not_mentioned		not_mentioned	correct	ok	not_mentioned	released	unavailable
Haiku 5.5	imcs21	test	10182674	symptom_074	10182674	0.0010668	7.0573660840746015	not_mentioned		not_mentioned	correct	ok	not_mentioned	released	unavailable
Haiku 5.5	imcs21	test	10182674	symptom_075	10182674	0.0010668	7.0573660840746015	not_mentioned		not_mentioned	correct	ok	not_mentioned	released	unavailable
Haiku 5.5	imcs21	test	10182674	symptom_076	10182674	0.0010668	7.0573660840746015	not_mentioned		not_mentioned	correct	ok	not_mentioned	released	unavailable
Haiku 5.5	imcs21	test	10182674	symptom_077	10182674	0.0010668	7.0573660840746015	not_mentioned		not_mentioned	correct	ok	not_mentioned	released	unavailable
Haiku 5.5	imcs21	test	10182674	symptom_078	10182674	0.0010668	7.0573660840746015	not_mentioned		not_mentioned	correct	ok	not_mentioned	released	unavailable
Haiku 5.5	imcs21	test	10182674	symptom_079	10182674	0.0010668	7.0573660840746015	not_mentioned		not_mentioned	correct	ok	not_mentioned	released	unavailable
Haiku 5.5	imcs21	test	10182674	symptom_080	10182674	0.0010668	7.0573660840746015	not_mentioned		not_mentioned	correct	ok	not_mentioned	released	unavailable
Haiku 5.5	imcs21	test	10182674	symptom_081	10182674	0.0010668	7.0573660840746015	not_mentioned		not_mentioned	correct	ok	not_mentioned	released	unavailable
Haiku 5.5	imcs21	test	10182674	symptom_082	10182674	0.0010668	7.0573660840746015	not_mentioned		not_mentioned	correct	ok	not_mentioned	released	unavailable
Haiku 5.5	imcs21	test	10182674	symptom_083	10182674	0.0010668	7.0573660840746015	not_mentioned		not_mentioned	correct	ok	not_mentioned	released	unavailable
Haiku 5.5	imcs21	test	10182674	symptom_084	10182674	0.0010668	7.0573660840746015	not_mentioned		not_mentioned	correct	ok	not_mentioned	released	unavailable
Haiku 5.5	imcs21	test	10182674	symptom_085	10182674	0.0010668	7.0573660840746015	not_mentioned		not_mentioned	correct	ok	not_mentioned	released	unavailable
Haiku 5.5	imcs21	test	10182674	symptom_086	10182674	0.0010668	7.0573660840746015	not_mentioned		not_mentioned	correct	ok	not_mentioned	released	unavailable
Haiku 5.5	imcs21	test	10182674	symptom_087	10182674	0.0010668	7.0573660840746015	not_mentioned		not_mentioned	correct	ok	not_mentioned	released	unavailable
Haiku 5.5	imcs21	test	10182674	symptom_088	10182674	0.0010668	7.0573660840746015	not_mentioned		not_mentioned	correct	ok	not_mentioned	released	unavailable
Haiku 5.5	imcs21	test	10182674	symptom_089	10182674	0.0010668	7.0573660840746015	not_mentioned		positive	incorrect	ok	positive	released	unavailable
Haiku 5.5	imcs21	test	10182674	symptom_090	10182674	0.0010668	7.0573660840746015	not_mentioned		not_mentioned	correct	ok	not_mentioned	released	unavailable
Haiku 5.5	imcs21	test	10182674	symptom_091	10182674	0.0010668	7.0573660840746015	not_mentioned		not_mentioned	correct	ok	not_mentioned	released	unavailable
Haiku 5.5	imcs21	test	10182674	symptom_092	10182674	0.0010668	7.0573660840746015	not_mentioned		not_mentioned	correct	ok	not_mentioned	released	unavailable
Haiku 5.5	imcs21	test	10182674	symptom_093	10182674	0.0010668	7.0573660840746015	not_mentioned		not_mentioned	correct	ok	not_mentioned	released	unavailable
Haiku 5.5	imcs21	test	10182674	symptom_094	10182674	0.0010668	7.0573660840746015	not_mentioned		not_mentioned	correct	ok	not_mentioned	released	unavailable
Haiku 5.5	imcs21	test	10182674	symptom_095	10182674	0.0010668	7.0573660840746015	not_mentioned		not_mentioned	correct	ok	not_mentioned	released	unavailable
Haiku 5.5	imcs21	test	10182674	symptom_096	10182674	0.0010668	7.0573660840746015	not_mentioned		not_mentioned	correct	ok	not_mentioned	released	unavailable
Haiku 5.5	imcs21	test	10182674	symptom_097	10182674	0.0010668	7.0573660840746015	not_mentioned		not_mentioned	correct	ok	not_mentioned	released	unavailable
Haiku 5.5	imcs21	test	10182674	symptom_098	10182674	0.0010668	7.0573660840746015	not_mentioned		not_mentioned	correct	ok	not_mentioned	released	unavailable
Haiku 5.5	imcs21	test	10182674	symptom_099	10182674	0.0010668	7.0573660840746015	not_mentioned		not_mentioned	correct	ok	not_mentioned	released	unavailable
Haiku 5.5	imcs21	test	10182674	symptom_100	10182674	0.0010668	7.0573660840746015	not_mentioned		not_mentioned	correct	ok	not_mentioned	released	unavailable
Haiku 5.5	imcs21	test	10182674	symptom_101	10182674	0.0010668	7.0573660840746015	not_mentioned		not_mentioned	correct	ok	not_mentioned	released	unavailable
Haiku 5.5	imcs21	test	10182674	symptom_102	10182674	0.0010668	7.0573660840746015	not_mentioned		not_mentioned	correct	ok	not_mentioned	released	unavailable
Haiku 5.5	imcs21	test	10182674	symptom_103	10182674	0.0010668	7.0573660840746015	not_mentioned		not_mentioned	correct	ok	not_mentioned	released	unavailable
Haiku 5.5	imcs21	test	10182674	symptom_104	10182674	0.0010668	7.0573660840746015	not_mentioned		not_mentioned	correct	ok	not_mentioned	released	unavailable
Haiku 5.5	imcs21	test	10182674	symptom_105	10182674	0.0010668	7.0573660840746015	not_mentioned		not_mentioned	correct	ok	not_mentioned	released	unavailable
Haiku 5.5	imcs21	test	10182674	symptom_106	10182674	0.0010668	7.0573660840746015	not_mentioned		not_mentioned	correct	ok	not_mentioned	released	unavailable
Haiku 5.5	imcs21	test	10182674	symptom_107	10182674	0.0010668	7.0573660840746015	not_mentioned		not_mentioned	correct	ok	not_mentioned	released	unavailable
Haiku 5.5	imcs21	test	10182674	symptom_108	10182674	0.0010668	7.0573660840746015	not_mentioned		not_mentioned	correct	ok	not_mentioned	released	unavailable
Haiku 5.5	imcs21	test	10182674	symptom_109	10182674	0.0010668	7.0573660840746015	not_mentioned		not_mentioned	correct	ok	not_mentioned	released	unavailable
Haiku 5.5	imcs21	test	10182674	symptom_110	10182674	0.0010668	7.0573660840746015	not_mentioned		not_mentioned	correct	ok	not_mentioned	released	unavailable
Haiku 5.5	imcs21	test	10182674	symptom_111	10182674	0.0010668	7.0573660840746015	not_mentioned		not_mentioned	correct	ok	not_mentioned	released	unavailable
Haiku 5.5	imcs21	test	10182674	symptom_112	10182674	0.0010668	7.0573660840746015	not_mentioned		not_mentioned	correct	ok	not_mentioned	released	unavailable
Haiku 5.5	imcs21	test	10182674	symptom_113	10182674	0.0010668	7.0573660840746015	not_mentioned		not_mentioned	correct	ok	not_mentioned	released	unavailable
Haiku 5.5	imcs21	test	10182674	symptom_114	10182674	0.0010668	7.0573660840746015	not_mentioned		not_mentioned	correct	ok	not_mentioned	released	unavailable
Haiku 5.5	imcs21	test	10182674	symptom_115	10182674	0.0010668	7.0573660840746015	not_mentioned		not_mentioned	correct	ok	not_mentioned	released	unavailable
Haiku 5.5	imcs21	test	10182674	symptom_116	10182674	0.0010668	7.0573660840746015	not_mentioned		not_mentioned	correct	ok	not_mentioned	released	unavailable
Haiku 5.5	imcs21	test	10182674	symptom_117	10182674	0.0010668	7.0573660840746015	not_mentioned		not_mentioned	correct	ok	not_mentioned	released	unavailable
Haiku 5.5	imcs21	test	10182674	symptom_118	10182674	0.0010668	7.0573660840746015	not_mentioned		not_mentioned	correct	ok	not_mentioned	released	unavailable
Haiku 5.5	imcs21	test	10182674	symptom_119	10182674	0.0010668	7.0573660840746015	not_mentioned		not_mentioned	correct	ok	not_mentioned	released	unavailable
Haiku 5.5	imcs21	test	10182674	symptom_120	10182674	0.0010668	7.0573660840746015	not_mentioned		not_mentioned	correct	ok	not_mentioned	released	unavailable
Haiku 5.5	imcs21	test	10182674	symptom_121	10182674	0.0010668	7.0573660840746015	not_mentioned		not_mentioned	correct	ok	not_mentioned	released	unavailable
Haiku 5.5	imcs21	test	10182674	symptom_122	10182674	0.0010668	7.0573660840746015	not_mentioned		not_mentioned	correct	ok	not_mentioned	released	unavailable
Haiku 5.5	imcs21	test	10182674	symptom_123	10182674	0.0010668	7.0573660840746015	not_mentioned		not_mentioned	correct	ok	not_mentioned	released	unavailable
Haiku 5.5	imcs21	test	10182674	symptom_124	10182674	0.0010668	7.0573660840746015	not_mentioned		not_mentioned	correct	ok	not_mentioned	released	unavailable
Haiku 5.5	imcs21	test	10182674	symptom_125	10182674	0.0010668	7.0573660840746015	not_mentioned		not_mentioned	correct	ok	not_mentioned	released	unavailable
Haiku 5.5	imcs21	test	10182674	symptom_126	10182674	0.0010668	7.0573660840746015	not_mentioned		not_mentioned	correct	ok	not_mentioned	released	unavailable
Haiku 5.5	imcs21	test	10182674	symptom_127	10182674	0.0010668	7.0573660840746015	not_mentioned		not_mentioned	correct	ok	not_mentioned	released	unavailable
Haiku 5.5	imcs21	test	10182674	symptom_128	10182674	0.0010668	7.0573660840746015	not_mentioned		negative	incorrect	ok	negative	released	unavailable
Haiku 5.5	imcs21	test	10182674	symptom_129	10182674	0.0010668	7.0573660840746015	not_mentioned		not_mentioned	correct	ok	not_mentioned	released	unavailable
Haiku 5.5	imcs21	test	10182674	symptom_130	10182674	0.0010668	7.0573660840746015	not_mentioned		not_mentioned	correct	ok	not_mentioned	released	unavailable
Haiku 5.5	imcs21	test	10182674	symptom_131	10182674	0.0010668	7.0573660840746015	not_mentioned		not_mentioned	correct	ok	not_mentioned	released	unavailable
Haiku 5.5	imcs21	test	10182674	symptom_132	10182674	0.0010668	7.0573660840746015	not_mentioned		not_mentioned	correct	ok	not_mentioned	released	unavailable
Haiku 5.5	imcs21	test	10182674	symptom_133	10182674	0.0010668	7.0573660840746015	not_mentioned		not_mentioned	correct	ok	not_mentioned	released	unavailable
Haiku 5.5	imcs21	test	10182674	symptom_134	10182674	0.0010668	7.0573660840746015	not_mentioned		not_mentioned	correct	ok	not_mentioned	released	unavailable
Haiku 5.5	imcs21	test	10182674	symptom_135	10182674	0.0010668	7.0573660840746015	not_mentioned		not_mentioned	correct	ok	not_mentioned	released	unavailable
Haiku 5.5	imcs21	test	10182674	symptom_136	10182674	0.0010668	7.0573660840746015	not_mentioned		not_mentioned	correct	ok	not_mentioned	released	unavailable
Haiku 5.5	imcs21	test	10182674	symptom_137	10182674	0.0010668	7.0573660840746015	not_mentioned		not_mentioned	correct	ok	not_mentioned	released	unavailable
Haiku 5.5	imcs21	test	10182674	symptom_138	10182674	0.0010668	7.0573660840746015	not_mentioned		not_mentioned	correct	ok	not_mentioned	released	unavailable
Haiku 5.5	imcs21	test	10182674	symptom_139	10182674	0.0010668	7.0573660840746015	not_mentioned		not_mentioned	correct	ok	not_mentioned	released	unavailable
Haiku 5.5	imcs21	test	10182674	symptom_140	10182674	0.0010668	7.0573660840746015	not_mentioned		not_mentioned	correct	ok	not_mentioned	released	unavailable
Haiku 5.5	imcs21	test	10182674	symptom_141	10182674	0.0010668	7.0573660840746015	not_mentioned		not_mentioned	correct	ok	not_mentioned	released	unavailable
Haiku 5.5	imcs21	test	10182674	symptom_142	10182674	0.0010668	7.0573660840746015	not_mentioned		not_mentioned	correct	ok	not_mentioned	released	unavailable
Haiku 5.5	imcs21	test	10182674	symptom_143	10182674	0.0010668	7.0573660840746015	not_mentioned		not_mentioned	correct	ok	not_mentioned	released	unavailable
Haiku 5.5	imcs21	test	10182674	symptom_144	10182674	0.0010668	7.0573660840746015	not_mentioned		not_mentioned	correct	ok	not_mentioned	released	unavailable
Haiku 5.5	imcs21	test	10182674	symptom_145	10182674	0.0010668	7.0573660840746015	not_mentioned		not_mentioned	correct	ok	not_mentioned	released	unavailable
Haiku 5.5	imcs21	test	10182674	symptom_146	10182674	0.0010668	7.0573660840746015	not_mentioned		not_mentioned	correct	ok	not_mentioned	released	unavailable
Haiku 5.5	imcs21	test	10182674	symptom_147	10182674	0.0010668	7.0573660840746015	not_mentioned		not_mentioned	correct	ok	not_mentioned	released	unavailable
Haiku 5.5	imcs21	test	10182674	symptom_148	10182674	0.0010668	7.0573660840746015	not_mentioned		not_mentioned	correct	ok	not_mentioned	released	unavailable
Haiku 5.5	imcs21	test	10182674	symptom_149	10182674	0.0010668	7.0573660840746015	not_mentioned		not_mentioned	correct	ok	not_mentioned	released	unavailable
Haiku 5.5	imcs21	test	10182674	symptom_150	10182674	0.0010668	7.0573660840746015	not_mentioned		not_mentioned	correct	ok	not_mentioned	released	unavailable
Haiku 5.5	imcs21	test	10182674	symptom_151	10182674	0.0010668	7.0573660840746015	not_mentioned		not_mentioned	correct	ok	not_mentioned	released	unavailable
Haiku 5.5	imcs21	test	10182674	symptom_152	10182674	0.0010668	7.0573660840746015	not_mentioned		not_mentioned	correct	ok	not_mentioned	released	unavailable
Haiku 5.5	imcs21	test	10182674	symptom_153	10182674	0.0010668	7.0573660840746015	not_mentioned		not_mentioned	correct	ok	not_mentioned	released	unavailable
Haiku 5.5	imcs21	test	10182674	symptom_154	10182674	0.0010668	7.0573660840746015	not_mentioned		not_mentioned	correct	ok	not_mentioned	released	unavailable
Haiku 5.5	imcs21	test	10182674	symptom_155	10182674	0.0010668	7.0573660840746015	not_mentioned		not_mentioned	correct	ok	not_mentioned	released	unavailable
Haiku 5.5	imcs21	test	10182674	symptom_156	10182674	0.0010668	7.0573660840746015	not_mentioned		not_mentioned	correct	ok	not_mentioned	released	unavailable
Haiku 5.5	imcs21	test	10182674	symptom_157	10182674	0.0010668	7.0573660840746015	not_mentioned		not_mentioned	correct	ok	not_mentioned	released	unavailable
Haiku 5.5	imcs21	test	10182674	symptom_158	10182674	0.0010668	7.0573660840746015	positive	0.75	not_mentioned	incorrect	ok	not_mentioned	released	reported_percentage
Haiku 5.5	imcs21	test	10182674	symptom_159	10182674	0.0010668	7.0573660840746015	not_mentioned		not_mentioned	correct	ok	not_mentioned	released	unavailable
Haiku 5.5	imcs21	test	10182674	symptom_160	10182674	0.0010668	7.0573660840746015	not_mentioned		not_mentioned	correct	ok	not_mentioned	released	unavailable
Haiku 5.5	imcs21	test	10182674	symptom_161	10182674	0.0010668	7.0573660840746015	not_mentioned		not_mentioned	correct	ok	not_mentioned	released	unavailable
Haiku 5.5	imcs21	test	10182674	symptom_162	10182674	0.0010668	7.0573660840746015	not_mentioned		not_mentioned	correct	ok	not_mentioned	released	unavailable
Haiku 5.5	imcs21	test	10182674	symptom_163	10182674	0.0010668	7.0573660840746015	not_mentioned		not_mentioned	correct	ok	not_mentioned	released	unavailable
Haiku 5.5	imcs21	test	10182674	symptom_164	10182674	0.0010668	7.0573660840746015	not_mentioned		not_mentioned	correct	ok	not_mentioned	released	unavailable
Haiku 5.5	imcs21	test	10182674	symptom_165	10182674	0.0010668	7.0573660840746015	not_mentioned		not_mentioned	correct	ok	not_mentioned	released	unavailable
Haiku 5.5	imcs21	test	10182674	symptom_166	10182674	0.0010668	7.0573660840746015	not_mentioned		not_mentioned	correct	ok	not_mentioned	released	unavailable
Haiku 5.5	imcs21	test	10182674	symptom_167	10182674	0.0010668	7.0573660840746015	not_mentioned		not_mentioned	correct	ok	not_mentioned	released	unavailable
Haiku 5.5	imcs21	test	10182674	symptom_168	10182674	0.0010668	7.0573660840746015	not_mentioned		not_mentioned	correct	ok	not_mentioned	released	unavailable
Haiku 5.5	imcs21	test	10182674	symptom_169	10182674	0.0010668	7.0573660840746015	not_mentioned		not_mentioned	correct	ok	not_mentioned	released	unavailable
Haiku 5.5	imcs21	test	10182674	symptom_170	10182674	0.0010668	7.0573660840746015	not_mentioned		not_mentioned	correct	ok	not_mentioned	released	unavailable
Haiku 5.5	imcs21	test	10182674	symptom_171	10182674	0.0010668	7.0573660840746015	not_mentioned		not_mentioned	correct	ok	not_mentioned	released	unavailable
Haiku 5.5	imcs21	test	10182674	symptom_172	10182674	0.0010668	7.0573660840746015	not_mentioned		not_mentioned	correct	ok	not_mentioned	released	unavailable
Haiku 5.5	imcs21	test	10182674	symptom_173	10182674	0.0010668	7.0573660840746015	not_mentioned		not_mentioned	correct	ok	not_mentioned	released	unavailable
Haiku 5.5	imcs21	test	10182674	symptom_174	10182674	0.0010668	7.0573660840746015	not_mentioned		not_mentioned	correct	ok	not_mentioned	released	unavailable
Haiku 5.5	imcs21	test	10182674	symptom_175	10182674	0.0010668	7.0573660840746015	not_mentioned		not_mentioned	correct	ok	not_mentioned	released	unavailable
Haiku 5.5	imcs21	test	10182674	symptom_176	10182674	0.0010668	7.0573660840746015	not_mentioned		not_mentioned	correct	ok	not_mentioned	released	unavailable
Haiku 5.5	imcs21	test	10182674	symptom_177	10182674	0.0010668	7.0573660840746015	not_mentioned		not_mentioned	correct	ok	not_mentioned	released	unavailable
Haiku 5.5	imcs21	test	10182674	symptom_178	10182674	0.0010668	7.0573660840746015	not_mentioned		not_mentioned	correct	ok	not_mentioned	released	unavailable
Haiku 5.5	imcs21	test	10182674	symptom_179	10182674	0.0010668	7.0573660840746015	not_mentioned		not_mentioned	correct	ok	not_mentioned	released	unavailable
Haiku 5.5	imcs21	test	10182674	symptom_180	10182674	0.0010668	7.0573660840746015	not_mentioned		not_mentioned	correct	ok	not_mentioned	released	unavailable
Haiku 5.5	imcs21	test	10182674	symptom_181	10182674	0.0010668	7.0573660840746015	not_mentioned		not_mentioned	correct	ok	not_mentioned	released	unavailable
Haiku 5.5	imcs21	test	10182674	symptom_182	10182674	0.0010668	7.0573660840746015	not_mentioned		not_mentioned	correct	ok	not_mentioned	released	unavailable
Haiku 5.5	imcs21	test	10182674	symptom_183	10182674	0.0010668	7.0573660840746015	not_mentioned		not_mentioned	correct	ok	not_mentioned	released	unavailable
Haiku 5.5	imcs21	test	10182674	symptom_184	10182674	0.0010668	7.0573660840746015	not_mentioned		not_mentioned	correct	ok	not_mentioned	released	unavailable
Haiku 5.5	imcs21	test	10182674	symptom_185	10182674	0.0010668	7.0573660840746015	not_mentioned		not_mentioned	correct	ok	not_mentioned	released	unavailable
Haiku 5.5	imcs21	test	10182674	symptom_186	10182674	0.0010668	7.0573660840746015	not_mentioned		not_mentioned	correct	ok	not_mentioned	released	unavailable
Haiku 5.5	imcs21	test	10182674	symptom_187	10182674	0.0010668	7.0573660840746015	not_mentioned		not_mentioned	correct	ok	not_mentioned	released	unavailable
Haiku 5.5	imcs21	test	10182674	symptom_188	10182674	0.0010668	7.0573660840746015	not_mentioned		not_mentioned	correct	ok	not_mentioned	released	unavailable
Haiku 5.5	imcs21	test	10182674	symptom_189	10182674	0.0010668	7.0573660840746015	not_mentioned		not_mentioned	correct	ok	not_mentioned	released	unavailable
Haiku 5.5	imcs21	test	10182674	symptom_190	10182674	0.0010668	7.0573660840746015	not_mentioned		not_mentioned	correct	ok	not_mentioned	released	unavailable
Haiku 5.5	imcs21	test	10182674	symptom_191	10182674	0.0010668	7.0573660840746015	not_mentioned		not_mentioned	correct	ok	not_mentioned	released	unavailable
Haiku 5.5	imcs21	test	10182674	symptom_192	10182674	0.0010668	7.0573660840746015	not_mentioned		not_mentioned	correct	ok	not_mentioned	released	unavailable
Haiku 5.5	imcs21	test	10182674	symptom_193	10182674	0.0010668	7.0573660840746015	not_mentioned		not_mentioned	correct	ok	not_mentioned	released	unavailable
Haiku 5.5	imcs21	test	10182674	symptom_194	10182674	0.0010668	7.0573660840746015	not_mentioned		not_mentioned	correct	ok	not_mentioned	released	unavailable
Haiku 5.5	imcs21	test	10182674	symptom_195	10182674	0.0010668	7.0573660840746015	not_mentioned		not_mentioned	correct	ok	not_mentioned	released	unavailable
Haiku 5.5	imcs21	test	10182674	symptom_196	10182674	0.0010668	7.0573660840746015	not_mentioned		not_mentioned	correct	ok	not_mentioned	released	unavailable
Haiku 5.5	imcs21	test	10182674	symptom_197	10182674	0.0010668	7.0573660840746015	not_mentioned		not_mentioned	correct	ok	not_mentioned	released	unavailable
Haiku 5.5	imcs21	test	10182674	symptom_198	10182674	0.0010668	7.0573660840746015	not_mentioned		not_mentioned	correct	ok	not_mentioned	released	unavailable
Haiku 5.5	imcs21	test	10182674	symptom_199	10182674	0.0010668	7.0573660840746015	not_mentioned		not_mentioned	correct	ok	not_mentioned	released	unavailable
Haiku 5.5	imcs21	test	10182674	symptom_200	10182674	0.0010668	7.0573660840746015	not_mentioned		not_mentioned	correct	ok	not_mentioned	released	unavailable
Haiku 5.5	imcs21	test	10182674	symptom_201	10182674	0.0010668	7.0573660840746015	not_mentioned		not_mentioned	correct	ok	not_mentioned	released	unavailable
Haiku 5.5	imcs21	test	10182674	symptom_202	10182674	0.0010668	7.0573660840746015	not_mentioned		not_mentioned	correct	ok	not_mentioned	released	unavailable
Haiku 5.5	imcs21	test	10182674	symptom_203	10182674	0.0010668	7.0573660840746015	not_mentioned		not_mentioned	correct	ok	not_mentioned	released	unavailable
Haiku 5.5	imcs21	test	10182674	symptom_204	10182674	0.0010668	7.0573660840746015	not_mentioned		not_mentioned	correct	ok	not_mentioned	released	unavailable
Haiku 5.5	imcs21	test	10182674	symptom_205	10182674	0.0010668	7.0573660840746015	not_mentioned		not_mentioned	correct	ok	not_mentioned	released	unavailable
Haiku 5.5	imcs21	test	10182674	symptom_206	10182674	0.0010668	7.0573660840746015	not_mentioned		not_mentioned	correct	ok	not_mentioned	released	unavailable
Haiku 5.5	imcs21	test	10182674	symptom_207	10182674	0.0010668	7.0573660840746015	not_mentioned		not_mentioned	correct	ok	not_mentioned	released	unavailable
Haiku 5.5	imcs21	test	10182674	symptom_208	10182674	0.0010668	7.0573660840746015	not_mentioned		not_mentioned	correct	ok	not_mentioned	released	unavailable
Haiku 5.5	imcs21	test	10182674	symptom_209	10182674	0.0010668	7.0573660840746015	not_mentioned		not_mentioned	correct	ok	not_mentioned	released	unavailable
Haiku 5.5	imcs21	test	10182674	symptom_210	10182674	0.0010668	7.0573660840746015	not_mentioned		not_mentioned	correct	ok	not_mentioned	released	unavailable
Haiku 5.5	imcs21	test	10182674	symptom_211	10182674	0.0010668	7.0573660840746015	not_mentioned		not_mentioned	correct	ok	not_mentioned	released	unavailable
Haiku 5.5	imcs21	test	10182674	symptom_212	10182674	0.0010668	7.0573660840746015	not_mentioned		not_mentioned	correct	ok	not_mentioned	released	unavailable
Haiku 5.5	imcs21	test	10182674	symptom_213	10182674	0.0010668	7.0573660840746015	not_mentioned		not_mentioned	correct	ok	not_mentioned	released	unavailable
Haiku 5.5	imcs21	test	10182674	symptom_214	10182674	0.0010668	7.0573660840746015	not_mentioned		not_mentioned	correct	ok	not_mentioned	released	unavailable
Haiku 5.5	imcs21	test	10182674	symptom_215	10182674	0.0010668	7.0573660840746015	not_mentioned		not_mentioned	correct	ok	not_mentioned	released	unavailable
Haiku 5.5	imcs21	test	10182674	symptom_216	10182674	0.0010668	7.0573660840746015	not_mentioned		not_mentioned	correct	ok	not_mentioned	released	unavailable
Haiku 5.5	imcs21	test	10182674	symptom_217	10182674	0.0010668	7.0573660840746015	not_mentioned		not_mentioned	correct	ok	not_mentioned	released	unavailable
Haiku 5.5	imcs21	test	10182674	symptom_218	10182674	0.0010668	7.0573660840746015	not_mentioned		not_mentioned	correct	ok	not_mentioned	released	unavailable
Haiku 5.5	imcs21	test	10182674	symptom_219	10182674	0.0010668	7.0573660840746015	not_mentioned		not_mentioned	correct	ok	not_mentioned	released	unavailable
Haiku 5.5	imcs21	test	10182674	symptom_220	10182674	0.0010668	7.0573660840746015	not_mentioned		not_mentioned	correct	ok	not_mentioned	released	unavailable
Haiku 5.5	imcs21	test	10182674	symptom_221	10182674	0.0010668	7.0573660840746015	not_mentioned		not_mentioned	correct	ok	not_mentioned	released	unavailable
Haiku 5.5	imcs21	test	10182674	symptom_222	10182674	0.0010668	7.0573660840746015	not_mentioned		not_mentioned	correct	ok	not_mentioned	released	unavailable
Haiku 5.5	imcs21	test	10182674	symptom_223	10182674	0.0010668	7.0573660840746015	not_mentioned		not_mentioned	correct	ok	not_mentioned	released	unavailable
Haiku 5.5	imcs21	test	10182674	symptom_224	10182674	0.0010668	7.0573660840746015	not_mentioned		not_mentioned	correct	ok	not_mentioned	released	unavailable
Haiku 5.5	imcs21	test	10182674	symptom_225	10182674	0.0010668	7.0573660840746015	not_mentioned		not_mentioned	correct	ok	not_mentioned	released	unavailable
Haiku 5.5	imcs21	test	10182674	symptom_226	10182674	0.0010668	7.0573660840746015	not_mentioned		not_mentioned	correct	ok	not_mentioned	released	unavailable
Haiku 5.5	imcs21	test	10182674	symptom_227	10182674	0.0010668	7.0573660840746015	not_mentioned		not_mentioned	correct	ok	not_mentioned	released	unavailable
Haiku 5.5	imcs21	test	10182674	symptom_228	10182674	0.0010668	7.0573660840746015	not_mentioned		not_mentioned	correct	ok	not_mentioned	released	unavailable
Haiku 5.5	imcs21	test	10182674	symptom_229	10182674	0.0010668	7.0573660840746015	not_mentioned		not_mentioned	correct	ok	not_mentioned	released	unavailable
Haiku 5.5	imcs21	test	10182674	symptom_230	10182674	0.0010668	7.0573660840746015	not_mentioned		not_mentioned	correct	ok	not_mentioned	released	unavailable
Haiku 5.5	imcs21	test	10182674	symptom_231	10182674	0.0010668	7.0573660840746015	not_mentioned		not_mentioned	correct	ok	not_mentioned	released	unavailable
Haiku 5.5	imcs21	test	10182674	symptom_232	10182674	0.0010668	7.0573660840746015	not_mentioned		not_mentioned	correct	ok	not_mentioned	released	unavailable
Haiku 5.5	imcs21	test	10182674	symptom_233	10182674	0.0010668	7.0573660840746015	not_mentioned		not_mentioned	correct	ok	not_mentioned	released	unavailable
Haiku 5.5	imcs21	test	10182674	symptom_234	10182674	0.0010668	7.0573660840746015	not_mentioned		not_mentioned	correct	ok	not_mentioned	released	unavailable
Haiku 5.5	imcs21	test	10182674	symptom_235	10182674	0.0010668	7.0573660840746015	not_mentioned		not_mentioned	correct	ok	not_mentioned	released	unavailable
Haiku 5.5	imcs21	test	10182674	symptom_236	10182674	0.0010668	7.0573660840746015	not_mentioned		not_mentioned	correct	ok	not_mentioned	released	unavailable
Haiku 5.5	imcs21	test	10182674	symptom_237	10182674	0.0010668	7.0573660840746015	not_mentioned		not_mentioned	correct	ok	not_mentioned	released	unavailable
Haiku 5.5	imcs21	test	10182674	symptom_238	10182674	0.0010668	7.0573660840746015	not_mentioned		not_mentioned	correct	ok	not_mentioned	released	unavailable
Haiku 5.5	imcs21	test	10182674	symptom_239	10182674	0.0010668	7.0573660840746015	not_mentioned		not_mentioned	correct	ok	not_mentioned	released	unavailable
Haiku 5.5	imcs21	test	10182674	symptom_240	10182674	0.0010668	7.0573660840746015	not_mentioned		not_mentioned	correct	ok	not_mentioned	released	unavailable
Haiku 5.5	imcs21	test	10182674	symptom_241	10182674	0.0010668	7.0573660840746015	not_mentioned		not_mentioned	correct	ok	not_mentioned	released	unavailable
Haiku 5.5	imcs21	test	10182674	symptom_242	10182674	0.0010668	7.0573660840746015	not_mentioned		not_mentioned	correct	ok	not_mentioned	released	unavailable
Haiku 5.5	imcs21	test	10182674	symptom_243	10182674	0.0010668	7.0573660840746015	not_mentioned		not_mentioned	correct	ok	not_mentioned	released	unavailable
Haiku 5.5	imcs21	test	10182674	symptom_244	10182674	0.0010668	7.0573660840746015	not_mentioned		not_mentioned	correct	ok	not_mentioned	released	unavailable
Haiku 5.5	imcs21	test	10182674	symptom_245	10182674	0.0010668	7.0573660840746015	not_mentioned		not_mentioned	correct	ok	not_mentioned	released	unavailable
Haiku 5.5	imcs21	test	10182674	symptom_246	10182674	0.0010668	7.0573660840746015	not_mentioned		not_mentioned	correct	ok	not_mentioned	released	unavailable
Haiku 5.5	imcs21	test	10182674	symptom_247	10182674	0.0010668	7.0573660840746015	not_mentioned		not_mentioned	correct	ok	not_mentioned	released	unavailable
Haiku 5.5	imcs21	test	10182674	symptom_248	10182674	0.0010668	7.0573660840746015	not_mentioned		not_mentioned	correct	ok	not_mentioned	released	unavailable
Haiku 5.5	imcs21	test	10182674	symptom_249	10182674	0.0010668	7.0573660840746015	not_mentioned		not_mentioned	correct	ok	not_mentioned	released	unavailable
Haiku 5.5	imcs21	test	10182674	symptom_250	10182674	0.0010668	7.0573660840746015	not_mentioned		not_mentioned	correct	ok	not_mentioned	released	unavailable
Haiku 5.5	imcs21	test	10182674	symptom_251	10182674	0.0010668	7.0573660840746015	not_mentioned		not_mentioned	correct	ok	not_mentioned	released	unavailable
Haiku 5.5	imcs21	test	10182674	symptom_252	10182674	0.0010668	7.0573660840746015	not_mentioned		not_mentioned	correct	ok	not_mentioned	released	unavailable
Haiku 5.5	imcs21	test	10182674	symptom_253	10182674	0.0010668	7.0573660840746015	not_mentioned		not_mentioned	correct	ok	not_mentioned	released	unavailable
Haiku 5.5	imcs21	test	10182674	symptom_254	10182674	0.0010668	7.0573660840746015	not_mentioned		not_mentioned	correct	ok	not_mentioned	released	unavailable
Haiku 5.5	imcs21	test	10182674	symptom_255	10182674	0.0010668	7.0573660840746015	not_mentioned		not_mentioned	correct	ok	not_mentioned	released	unavailable
Haiku 5.5	imcs21	test	10182674	symptom_256	10182674	0.0010668	7.0573660840746015	not_mentioned		not_mentioned	correct	ok	not_mentioned	released	unavailable
Haiku 5.5	imcs21	test	10182674	symptom_257	10182674	0.0010668	7.0573660840746015	not_mentioned		not_mentioned	correct	ok	not_mentioned	released	unavailable
Haiku 5.5	imcs21	test	10182674	symptom_258	10182674	0.0010668	7.0573660840746015	not_mentioned		not_mentioned	correct	ok	not_mentioned	released	unavailable
Haiku 5.5	imcs21	test	10182674	symptom_259	10182674	0.0010668	7.0573660840746015	not_mentioned		not_mentioned	correct	ok	not_mentioned	released	unavailable
Haiku 5.5	imcs21	test	10182674	symptom_260	10182674	0.0010668	7.0573660840746015	not_mentioned		not_mentioned	correct	ok	not_mentioned	released	unavailable
Haiku 5.5	imcs21	test	10182674	symptom_261	10182674	0.0010668	7.0573660840746015	not_mentioned		not_mentioned	correct	ok	not_mentioned	released	unavailable
Haiku 5.5	imcs21	test	10182674	symptom_262	10182674	0.0010668	7.0573660840746015	not_mentioned		not_mentioned	correct	ok	not_mentioned	released	unavailable
Haiku 5.5	imcs21	test	10182674	symptom_263	10182674	0.0010668	7.0573660840746015	not_mentioned		not_mentioned	correct	ok	not_mentioned	released	unavailable
Haiku 5.5	imcs21	test	10182674	symptom_264	10182674	0.0010668	7.0573660840746015	not_mentioned		not_mentioned	correct	ok	not_mentioned	released	unavailable
Haiku 5.5	imcs21	test	10182674	symptom_265	10182674	0.0010668	7.0573660840746015	not_mentioned		not_mentioned	correct	ok	not_mentioned	released	unavailable
Haiku 5.5	imcs21	test	10182674	symptom_266	10182674	0.0010668	7.0573660840746015	not_mentioned		not_mentioned	correct	ok	not_mentioned	released	unavailable
Haiku 5.5	imcs21	test	10182674	symptom_267	10182674	0.0010668	7.0573660840746015	not_mentioned		not_mentioned	correct	ok	not_mentioned	released	unavailable
Haiku 5.5	imcs21	test	10182674	symptom_268	10182674	0.0010668	7.0573660840746015	not_mentioned		not_mentioned	correct	ok	not_mentioned	released	unavailable
Haiku 5.5	imcs21	test	10182674	symptom_269	10182674	0.0010668	7.0573660840746015	not_mentioned		not_mentioned	correct	ok	not_mentioned	released	unavailable
Haiku 5.5	imcs21	test	10182674	symptom_270	10182674	0.0010668	7.0573660840746015	not_mentioned		not_mentioned	correct	ok	not_mentioned	released	unavailable
Haiku 5.5	imcs21	test	10182674	symptom_271	10182674	0.0010668	7.0573660840746015	not_mentioned		not_mentioned	correct	ok	not_mentioned	released	unavailable
Haiku 5.5	imcs21	test	10182674	symptom_272	10182674	0.0010668	7.0573660840746015	not_mentioned		not_mentioned	correct	ok	not_mentioned	released	unavailable
Haiku 5.5	imcs21	test	10182674	symptom_273	10182674	0.0010668	7.0573660840746015	not_mentioned		not_mentioned	correct	ok	not_mentioned	released	unavailable
Haiku 5.5	imcs21	test	10182674	symptom_274	10182674	0.0010668	7.0573660840746015	not_mentioned		not_mentioned	correct	ok	not_mentioned	released	unavailable
Haiku 5.5	imcs21	test	10182674	symptom_275	10182674	0.0010668	7.0573660840746015	not_mentioned		not_mentioned	correct	ok	not_mentioned	released	unavailable
Haiku 5.5	imcs21	test	10182674	symptom_276	10182674	0.0010668	7.0573660840746015	not_mentioned		not_mentioned	correct	ok	not_mentioned	released	unavailable
Haiku 5.5	imcs21	test	10182674	symptom_277	10182674	0.0010668	7.0573660840746015	not_mentioned		not_mentioned	correct	ok	not_mentioned	released	unavailable
Haiku 5.5	imcs21	test	10182674	symptom_278	10182674	0.0010668	7.0573660840746015	not_mentioned		not_mentioned	correct	ok	not_mentioned	released	unavailable
Haiku 5.5	imcs21	test	10182674	symptom_279	10182674	0.0010668	7.0573660840746015	not_mentioned		not_mentioned	correct	ok	not_mentioned	released	unavailable
Haiku 5.5	imcs21	test	10182674	symptom_280	10182674	0.0010668	7.0573660840746015	not_mentioned		not_mentioned	correct	ok	not_mentioned	released	unavailable
Haiku 5.5	imcs21	test	10182674	symptom_281	10182674	0.0010668	7.0573660840746015	not_mentioned		not_mentioned	correct	ok	not_mentioned	released	unavailable
Haiku 5.5	imcs21	test	10182674	symptom_282	10182674	0.0010668	7.0573660840746015	not_mentioned		not_mentioned	correct	ok	not_mentioned	released	unavailable
Haiku 5.5	imcs21	test	10182674	symptom_283	10182674	0.0010668	7.0573660840746015	not_mentioned		not_mentioned	correct	ok	not_mentioned	released	unavailable
Haiku 5.5	imcs21	test	10182674	symptom_284	10182674	0.0010668	7.0573660840746015	not_mentioned		not_mentioned	correct	ok	not_mentioned	released	unavailable
Haiku 5.5	imcs21	test	10182674	symptom_285	10182674	0.0010668	7.0573660840746015	not_mentioned		not_mentioned	correct	ok	not_mentioned	released	unavailable
Haiku 5.5	imcs21	test	10182674	symptom_286	10182674	0.0010668	7.0573660840746015	not_mentioned		not_mentioned	correct	ok	not_mentioned	released	unavailable
Haiku 5.5	imcs21	test	10182674	symptom_287	10182674	0.0010668	7.0573660840746015	not_mentioned		not_mentioned	correct	ok	not_mentioned	released	unavailable
Haiku 5.5	imcs21	test	10182674	symptom_288	10182674	0.0010668	7.0573660840746015	not_mentioned		not_mentioned	correct	ok	not_mentioned	released	unavailable
Haiku 5.5	imcs21	test	10182674	symptom_289	10182674	0.0010668	7.0573660840746015	not_mentioned		not_mentioned	correct	ok	not_mentioned	released	unavailable
Haiku 5.5	imcs21	test	10182674	symptom_290	10182674	0.0010668	7.0573660840746015	not_mentioned		not_mentioned	correct	ok	not_mentioned	released	unavailable
Haiku 5.5	imcs21	test	10182674	symptom_291	10182674	0.0010668	7.0573660840746015	not_mentioned		not_mentioned	correct	ok	not_mentioned	released	unavailable
Haiku 5.5	imcs21	test	10182674	symptom_292	10182674	0.0010668	7.0573660840746015	not_mentioned		not_mentioned	correct	ok	not_mentioned	released	unavailable
Haiku 5.5	imcs21	test	10182674	symptom_293	10182674	0.0010668	7.0573660840746015	not_mentioned		not_mentioned	correct	ok	not_mentioned	released	unavailable
Haiku 5.5	imcs21	test	10182674	symptom_294	10182674	0.0010668	7.0573660840746015	not_mentioned		not_mentioned	correct	ok	not_mentioned	released	unavailable
Haiku 5.5	imcs21	test	10182674	symptom_295	10182674	0.0010668	7.0573660840746015	not_mentioned		not_mentioned	correct	ok	not_mentioned	released	unavailable
Haiku 5.5	imcs21	test	10182674	symptom_296	10182674	0.0010668	7.0573660840746015	not_mentioned		not_mentioned	correct	ok	not_mentioned	released	unavailable
Haiku 5.5	imcs21	test	10182674	symptom_297	10182674	0.0010668	7.0573660840746015	not_mentioned		not_mentioned	correct	ok	not_mentioned	released	unavailable
Haiku 5.5	imcs21	test	10182674	symptom_298	10182674	0.0010668	7.0573660840746015	not_mentioned		not_mentioned	correct	ok	not_mentioned	released	unavailable
Haiku 5.5	imcs21	test	10182674	symptom_299	10182674	0.0010668	7.0573660840746015	not_mentioned		not_mentioned	correct	ok	not_mentioned	released	unavailable
Haiku 5.5	imcs21	test	10182674	symptom_300	10182674	0.0010668	7.0573660840746015	not_mentioned		not_mentioned	correct	ok	not_mentioned	released	unavailable
Haiku 5.5	imcs21	test	10182674	symptom_301	10182674	0.0010668	7.0573660840746015	not_mentioned		not_mentioned	correct	ok	not_mentioned	released	unavailable
Haiku 5.5	imcs21	test	10182674	symptom_302	10182674	0.0010668	7.0573660840746015	not_mentioned		not_mentioned	correct	ok	not_mentioned	released	unavailable
Haiku 5.5	imcs21	test	10182674	symptom_303	10182674	0.0010668	7.0573660840746015	not_mentioned		not_mentioned	correct	ok	not_mentioned	released	unavailable
Haiku 5.5	imcs21	test	10182674	symptom_304	10182674	0.0010668	7.0573660840746015	not_mentioned		not_mentioned	correct	ok	not_mentioned	released	unavailable
Haiku 5.5	imcs21	test	10182674	symptom_305	10182674	0.0010668	7.0573660840746015	not_mentioned		not_mentioned	correct	ok	not_mentioned	released	unavailable
Haiku 5.5	imcs21	test	10182674	symptom_306	10182674	0.0010668	7.0573660840746015	not_mentioned		not_mentioned	correct	ok	not_mentioned	released	unavailable
Haiku 5.5	imcs21	test	10182674	symptom_307	10182674	0.0010668	7.0573660840746015	not_mentioned		not_mentioned	correct	ok	not_mentioned	released	unavailable
Haiku 5.5	imcs21	test	10182674	symptom_308	10182674	0.0010668	7.0573660840746015	not_mentioned		not_mentioned	correct	ok	not_mentioned	released	unavailable
Haiku 5.5	imcs21	test	10182674	symptom_309	10182674	0.0010668	7.0573660840746015	not_mentioned		not_mentioned	correct	ok	not_mentioned	released	unavailable
Haiku 5.5	imcs21	test	10182674	symptom_310	10182674	0.0010668	7.0573660840746015	not_mentioned		not_mentioned	correct	ok	not_mentioned	released	unavailable
Haiku 5.5	imcs21	test	10182674	symptom_311	10182674	0.0010668	7.0573660840746015	not_mentioned		not_mentioned	correct	ok	not_mentioned	released	unavailable
Haiku 5.5	imcs21	test	10182674	symptom_312	10182674	0.0010668	7.0573660840746015	not_mentioned		not_mentioned	correct	ok	not_mentioned	released	unavailable
Haiku 5.5	imcs21	test	10182674	symptom_313	10182674	0.0010668	7.0573660840746015	not_mentioned		not_mentioned	correct	ok	not_mentioned	released	unavailable
Haiku 5.5	imcs21	test	10182674	symptom_314	10182674	0.0010668	7.0573660840746015	not_mentioned		not_mentioned	correct	ok	not_mentioned	released	unavailable
Haiku 5.5	imcs21	test	10182674	symptom_315	10182674	0.0010668	7.0573660840746015	not_mentioned		not_mentioned	correct	ok	not_mentioned	released	unavailable
Haiku 5.5	imcs21	test	10182674	symptom_316	10182674	0.0010668	7.0573660840746015	not_mentioned		not_mentioned	correct	ok	not_mentioned	released	unavailable
Haiku 5.5	imcs21	test	10182674	symptom_317	10182674	0.0010668	7.0573660840746015	not_mentioned		not_mentioned	correct	ok	not_mentioned	released	unavailable
Haiku 5.5	imcs21	test	10182674	symptom_318	10182674	0.0010668	7.0573660840746015	not_mentioned		not_mentioned	correct	ok	not_mentioned	released	unavailable
Haiku 5.5	imcs21	test	10182674	symptom_319	10182674	0.0010668	7.0573660840746015	not_mentioned		not_mentioned	correct	ok	not_mentioned	released	unavailable
Haiku 5.5	imcs21	test	10182674	symptom_320	10182674	0.0010668	7.0573660840746015	not_mentioned		not_mentioned	correct	ok	not_mentioned	released	unavailable
Haiku 5.5	imcs21	test	10182674	symptom_321	10182674	0.0010668	7.0573660840746015	not_mentioned		not_mentioned	correct	ok	not_mentioned	released	unavailable
Haiku 5.5	imcs21	test	10182674	symptom_322	10182674	0.0010668	7.0573660840746015	not_mentioned		not_mentioned	correct	ok	not_mentioned	released	unavailable
Haiku 5.5	imcs21	test	10182674	symptom_323	10182674	0.0010668	7.0573660840746015	not_mentioned		not_mentioned	correct	ok	not_mentioned	released	unavailable
Haiku 5.5	imcs21	test	10182674	symptom_324	10182674	0.0010668	7.0573660840746015	not_mentioned		not_mentioned	correct	ok	not_mentioned	released	unavailable
Haiku 5.5	imcs21	test	10182674	symptom_325	10182674	0.0010668	7.0573660840746015	not_mentioned		not_mentioned	correct	ok	not_mentioned	released	unavailable
Haiku 5.5	imcs21	test	10182674	symptom_326	10182674	0.0010668	7.0573660840746015	not_mentioned		not_mentioned	correct	ok	not_mentioned	released	unavailable
Haiku 5.5	imcs21	test	10182674	symptom_327	10182674	0.0010668	7.0573660840746015	not_mentioned		not_mentioned	correct	ok	not_mentioned	released	unavailable
Haiku 5.5	imcs21	test	10182674	symptom_328	10182674	0.0010668	7.0573660840746015	not_mentioned		not_mentioned	correct	ok	not_mentioned	released	unavailable
Haiku 5.5	imcs21	test	10182674	symptom_329	10182674	0.0010668	7.0573660840746015	not_mentioned		not_mentioned	correct	ok	not_mentioned	released	unavailable
Haiku 5.5	imcs21	test	10182674	symptom_330	10182674	0.0010668	7.0573660840746015	not_mentioned		not_mentioned	correct	ok	not_mentioned	released	unavailable
Haiku 5.5	imcs21	test	10184294	symptom_000	10184294	0.0008824000000000001	5.463194417068735	positive	0.92	positive	correct	ok	positive	released	reported_percentage
Haiku 5.5	imcs21	test	10184294	symptom_001	10184294	0.0008824000000000001	5.463194417068735	negative	0.6	negative	correct	ok	negative	released	reported_percentage
Haiku 5.5	imcs21	test	10184294	symptom_002	10184294	0.0008824000000000001	5.463194417068735	not_mentioned		not_mentioned	correct	ok	not_mentioned	released	unavailable
Haiku 5.5	imcs21	test	10184294	symptom_003	10184294	0.0008824000000000001	5.463194417068735	not_mentioned		not_mentioned	correct	ok	not_mentioned	released	unavailable
Haiku 5.5	imcs21	test	10184294	symptom_004	10184294	0.0008824000000000001	5.463194417068735	not_mentioned		not_mentioned	correct	ok	not_mentioned	released	unavailable
Haiku 5.5	imcs21	test	10184294	symptom_005	10184294	0.0008824000000000001	5.463194417068735	not_mentioned		not_mentioned	correct	ok	not_mentioned	released	unavailable
Haiku 5.5	imcs21	test	10184294	symptom_006	10184294	0.0008824000000000001	5.463194417068735	not_mentioned		not_mentioned	correct	ok	not_mentioned	released	unavailable
Haiku 5.5	imcs21	test	10184294	symptom_007	10184294	0.0008824000000000001	5.463194417068735	not_mentioned		not_mentioned	correct	ok	not_mentioned	released	unavailable
Haiku 5.5	imcs21	test	10184294	symptom_008	10184294	0.0008824000000000001	5.463194417068735	not_mentioned		not_mentioned	correct	ok	not_mentioned	released	unavailable
Haiku 5.5	imcs21	test	10184294	symptom_009	10184294	0.0008824000000000001	5.463194417068735	not_mentioned		not_mentioned	correct	ok	not_mentioned	released	unavailable
Haiku 5.5	imcs21	test	10184294	symptom_010	10184294	0.0008824000000000001	5.463194417068735	not_mentioned		not_mentioned	correct	ok	not_mentioned	released	unavailable
Haiku 5.5	imcs21	test	10184294	symptom_011	10184294	0.0008824000000000001	5.463194417068735	uncertain	0.5	uncertain	correct	ok	uncertain	released	reported_percentage
Haiku 5.5	imcs21	test	10184294	symptom_012	10184294	0.0008824000000000001	5.463194417068735	positive	0.85	positive	correct	ok	positive	released	reported_percentage
Haiku 5.5	imcs21	test	10184294	symptom_013	10184294	0.0008824000000000001	5.463194417068735	not_mentioned		not_mentioned	correct	ok	not_mentioned	released	unavailable
Haiku 5.5	imcs21	test	10184294	symptom_014	10184294	0.0008824000000000001	5.463194417068735	not_mentioned		not_mentioned	correct	ok	not_mentioned	released	unavailable
Haiku 5.5	imcs21	test	10184294	symptom_015	10184294	0.0008824000000000001	5.463194417068735	not_mentioned		not_mentioned	correct	ok	not_mentioned	released	unavailable
Haiku 5.5	imcs21	test	10184294	symptom_016	10184294	0.0008824000000000001	5.463194417068735	not_mentioned		not_mentioned	correct	ok	not_mentioned	released	unavailable
Haiku 5.5	imcs21	test	10184294	symptom_017	10184294	0.0008824000000000001	5.463194417068735	not_mentioned		not_mentioned	correct	ok	not_mentioned	released	unavailable
Haiku 5.5	imcs21	test	10184294	symptom_018	10184294	0.0008824000000000001	5.463194417068735	not_mentioned		not_mentioned	correct	ok	not_mentioned	released	unavailable
Haiku 5.5	imcs21	test	10184294	symptom_019	10184294	0.0008824000000000001	5.463194417068735	not_mentioned		not_mentioned	correct	ok	not_mentioned	released	unavailable
Haiku 5.5	imcs21	test	10184294	symptom_020	10184294	0.0008824000000000001	5.463194417068735	not_mentioned		not_mentioned	correct	ok	not_mentioned	released	unavailable
Haiku 5.5	imcs21	test	10184294	symptom_021	10184294	0.0008824000000000001	5.463194417068735	not_mentioned		not_mentioned	correct	ok	not_mentioned	released	unavailable
Haiku 5.5	imcs21	test	10184294	symptom_022	10184294	0.0008824000000000001	5.463194417068735	not_mentioned		not_mentioned	correct	ok	not_mentioned	released	unavailable
Haiku 5.5	imcs21	test	10184294	symptom_023	10184294	0.0008824000000000001	5.463194417068735	not_mentioned		not_mentioned	correct	ok	not_mentioned	released	unavailable
Haiku 5.5	imcs21	test	10184294	symptom_024	10184294	0.0008824000000000001	5.463194417068735	negative	0.68	not_mentioned	incorrect	ok	not_mentioned	released	reported_percentage
Haiku 5.5	imcs21	test	10184294	symptom_025	10184294	0.0008824000000000001	5.463194417068735	not_mentioned		not_mentioned	correct	ok	not_mentioned	released	unavailable
Haiku 5.5	imcs21	test	10184294	symptom_026	10184294	0.0008824000000000001	5.463194417068735	not_mentioned		not_mentioned	correct	ok	not_mentioned	released	unavailable
Haiku 5.5	imcs21	test	10184294	symptom_027	10184294	0.0008824000000000001	5.463194417068735	not_mentioned		uncertain	incorrect	ok	uncertain	released	unavailable
Haiku 5.5	imcs21	test	10184294	symptom_028	10184294	0.0008824000000000001	5.463194417068735	not_mentioned		not_mentioned	correct	ok	not_mentioned	released	unavailable
Haiku 5.5	imcs21	test	10184294	symptom_029	10184294	0.0008824000000000001	5.463194417068735	not_mentioned		not_mentioned	correct	ok	not_mentioned	released	unavailable
Haiku 5.5	imcs21	test	10184294	symptom_030	10184294	0.0008824000000000001	5.463194417068735	not_mentioned		not_mentioned	correct	ok	not_mentioned	released	unavailable
Haiku 5.5	imcs21	test	10184294	symptom_031	10184294	0.0008824000000000001	5.463194417068735	negative	0.65	negative	correct	ok	negative	released	reported_percentage
Haiku 5.5	imcs21	test	10184294	symptom_032	10184294	0.0008824000000000001	5.463194417068735	not_mentioned		not_mentioned	correct	ok	not_mentioned	released	unavailable
Haiku 5.5	imcs21	test	10184294	symptom_033	10184294	0.0008824000000000001	5.463194417068735	not_mentioned		not_mentioned	correct	ok	not_mentioned	released	unavailable
Haiku 5.5	imcs21	test	10184294	symptom_034	10184294	0.0008824000000000001	5.463194417068735	not_mentioned		not_mentioned	correct	ok	not_mentioned	released	unavailable
Haiku 5.5	imcs21	test	10184294	symptom_035	10184294	0.0008824000000000001	5.463194417068735	not_mentioned		not_mentioned	correct	ok	not_mentioned	released	unavailable
Haiku 5.5	imcs21	test	10184294	symptom_036	10184294	0.0008824000000000001	5.463194417068735	not_mentioned		not_mentioned	correct	ok	not_mentioned	released	unavailable
Haiku 5.5	imcs21	test	10184294	symptom_037	10184294	0.0008824000000000001	5.463194417068735	not_mentioned		not_mentioned	correct	ok	not_mentioned	released	unavailable
Haiku 5.5	imcs21	test	10184294	symptom_038	10184294	0.0008824000000000001	5.463194417068735	not_mentioned		not_mentioned	correct	ok	not_mentioned	released	unavailable
Haiku 5.5	imcs21	test	10184294	symptom_039	10184294	0.0008824000000000001	5.463194417068735	not_mentioned		not_mentioned	correct	ok	not_mentioned	released	unavailable
Haiku 5.5	imcs21	test	10184294	symptom_040	10184294	0.0008824000000000001	5.463194417068735	negative	0.65	negative	correct	ok	negative	released	reported_percentage
Haiku 5.5	imcs21	test	10184294	symptom_041	10184294	0.0008824000000000001	5.463194417068735	not_mentioned		not_mentioned	correct	ok	not_mentioned	released	unavailable
Haiku 5.5	imcs21	test	10184294	symptom_042	10184294	0.0008824000000000001	5.463194417068735	not_mentioned		not_mentioned	correct	ok	not_mentioned	released	unavailable
Haiku 5.5	imcs21	test	10184294	symptom_043	10184294	0.0008824000000000001	5.463194417068735	not_mentioned		not_mentioned	correct	ok	not_mentioned	released	unavailable
Haiku 5.5	imcs21	test	10184294	symptom_044	10184294	0.0008824000000000001	5.463194417068735	not_mentioned		not_mentioned	correct	ok	not_mentioned	released	unavailable
Haiku 5.5	imcs21	test	10184294	symptom_045	10184294	0.0008824000000000001	5.463194417068735	not_mentioned		not_mentioned	correct	ok	not_mentioned	released	unavailable
Haiku 5.5	imcs21	test	10184294	symptom_046	10184294	0.0008824000000000001	5.463194417068735	not_mentioned		negative	incorrect	ok	negative	released	unavailable
Haiku 5.5	imcs21	test	10184294	symptom_047	10184294	0.0008824000000000001	5.463194417068735	not_mentioned		not_mentioned	correct	ok	not_mentioned	released	unavailable
Haiku 5.5	imcs21	test	10184294	symptom_048	10184294	0.0008824000000000001	5.463194417068735	not_mentioned		not_mentioned	correct	ok	not_mentioned	released	unavailable
Haiku 5.5	imcs21	test	10184294	symptom_049	10184294	0.0008824000000000001	5.463194417068735	not_mentioned		not_mentioned	correct	ok	not_mentioned	released	unavailable
Haiku 5.5	imcs21	test	10184294	symptom_050	10184294	0.0008824000000000001	5.463194417068735	not_mentioned		uncertain	incorrect	ok	uncertain	released	unavailable
Haiku 5.5	imcs21	test	10184294	symptom_051	10184294	0.0008824000000000001	5.463194417068735	not_mentioned		not_mentioned	correct	ok	not_mentioned	released	unavailable
Haiku 5.5	imcs21	test	10184294	symptom_052	10184294	0.0008824000000000001	5.463194417068735	not_mentioned		not_mentioned	correct	ok	not_mentioned	released	unavailable
Haiku 5.5	imcs21	test	10184294	symptom_053	10184294	0.0008824000000000001	5.463194417068735	not_mentioned		not_mentioned	correct	ok	not_mentioned	released	unavailable
Haiku 5.5	imcs21	test	10184294	symptom_054	10184294	0.0008824000000000001	5.463194417068735	not_mentioned		not_mentioned	correct	ok	not_mentioned	released	unavailable
Haiku 5.5	imcs21	test	10184294	symptom_055	10184294	0.0008824000000000001	5.463194417068735	not_mentioned		not_mentioned	correct	ok	not_mentioned	released	unavailable
Haiku 5.5	imcs21	test	10184294	symptom_056	10184294	0.0008824000000000001	5.463194417068735	not_mentioned		not_mentioned	correct	ok	not_mentioned	released	unavailable
Haiku 5.5	imcs21	test	10184294	symptom_057	10184294	0.0008824000000000001	5.463194417068735	not_mentioned		not_mentioned	correct	ok	not_mentioned	released	unavailable
Haiku 5.5	imcs21	test	10184294	symptom_058	10184294	0.0008824000000000001	5.463194417068735	not_mentioned		not_mentioned	correct	ok	not_mentioned	released	unavailable
Haiku 5.5	imcs21	test	10184294	symptom_059	10184294	0.0008824000000000001	5.463194417068735	not_mentioned		not_mentioned	correct	ok	not_mentioned	released	unavailable
Haiku 5.5	imcs21	test	10184294	symptom_060	10184294	0.0008824000000000001	5.463194417068735	not_mentioned		not_mentioned	correct	ok	not_mentioned	released	unavailable
Haiku 5.5	imcs21	test	10184294	symptom_061	10184294	0.0008824000000000001	5.463194417068735	not_mentioned		not_mentioned	correct	ok	not_mentioned	released	unavailable
Haiku 5.5	imcs21	test	10184294	symptom_062	10184294	0.0008824000000000001	5.463194417068735	not_mentioned		not_mentioned	correct	ok	not_mentioned	released	unavailable
Haiku 5.5	imcs21	test	10184294	symptom_063	10184294	0.0008824000000000001	5.463194417068735	not_mentioned		not_mentioned	correct	ok	not_mentioned	released	unavailable
Haiku 5.5	imcs21	test	10184294	symptom_064	10184294	0.0008824000000000001	5.463194417068735	not_mentioned		not_mentioned	correct	ok	not_mentioned	released	unavailable
Haiku 5.5	imcs21	test	10184294	symptom_065	10184294	0.0008824000000000001	5.463194417068735	not_mentioned		not_mentioned	correct	ok	not_mentioned	released	unavailable
Haiku 5.5	imcs21	test	10184294	symptom_066	10184294	0.0008824000000000001	5.463194417068735	not_mentioned		not_mentioned	correct	ok	not_mentioned	released	unavailable
Haiku 5.5	imcs21	test	10184294	symptom_067	10184294	0.0008824000000000001	5.463194417068735	not_mentioned		not_mentioned	correct	ok	not_mentioned	released	unavailable
Haiku 5.5	imcs21	test	10184294	symptom_068	10184294	0.0008824000000000001	5.463194417068735	not_mentioned		not_mentioned	correct	ok	not_mentioned	released	unavailable
Haiku 5.5	imcs21	test	10184294	symptom_069	10184294	0.0008824000000000001	5.463194417068735	not_mentioned		not_mentioned	correct	ok	not_mentioned	released	unavailable
Haiku 5.5	imcs21	test	10184294	symptom_070	10184294	0.0008824000000000001	5.463194417068735	not_mentioned		not_mentioned	correct	ok	not_mentioned	released	unavailable
Haiku 5.5	imcs21	test	10184294	symptom_071	10184294	0.0008824000000000001	5.463194417068735	not_mentioned		not_mentioned	correct	ok	not_mentioned	released	unavailable
Haiku 5.5	imcs21	test	10184294	symptom_072	10184294	0.0008824000000000001	5.463194417068735	not_mentioned		not_mentioned	correct	ok	not_mentioned	released	unavailable
Haiku 5.5	imcs21	test	10184294	symptom_073	10184294	0.0008824000000000001	5.463194417068735	not_mentioned		not_mentioned	correct	ok	not_mentioned	released	unavailable
Haiku 5.5	imcs21	test	10184294	symptom_074	10184294	0.0008824000000000001	5.463194417068735	not_mentioned		not_mentioned	correct	ok	not_mentioned	released	unavailable
Haiku 5.5	imcs21	test	10184294	symptom_075	10184294	0.0008824000000000001	5.463194417068735	not_mentioned		not_mentioned	correct	ok	not_mentioned	released	unavailable
Haiku 5.5	imcs21	test	10184294	symptom_076	10184294	0.0008824000000000001	5.463194417068735	not_mentioned		not_mentioned	correct	ok	not_mentioned	released	unavailable
Haiku 5.5	imcs21	test	10184294	symptom_077	10184294	0.0008824000000000001	5.463194417068735	not_mentioned		not_mentioned	correct	ok	not_mentioned	released	unavailable
Haiku 5.5	imcs21	test	10184294	symptom_078	10184294	0.0008824000000000001	5.463194417068735	not_mentioned		not_mentioned	correct	ok	not_mentioned	released	unavailable
Haiku 5.5	imcs21	test	10184294	symptom_079	10184294	0.0008824000000000001	5.463194417068735	not_mentioned		not_mentioned	correct	ok	not_mentioned	released	unavailable
Haiku 5.5	imcs21	test	10184294	symptom_080	10184294	0.0008824000000000001	5.463194417068735	not_mentioned		not_mentioned	correct	ok	not_mentioned	released	unavailable
Haiku 5.5	imcs21	test	10184294	symptom_081	10184294	0.0008824000000000001	5.463194417068735	not_mentioned		not_mentioned	correct	ok	not_mentioned	released	unavailable
Haiku 5.5	imcs21	test	10184294	symptom_082	10184294	0.0008824000000000001	5.463194417068735	not_mentioned		not_mentioned	correct	ok	not_mentioned	released	unavailable
Haiku 5.5	imcs21	test	10184294	symptom_083	10184294	0.0008824000000000001	5.463194417068735	not_mentioned		not_mentioned	correct	ok	not_mentioned	released	unavailable
Haiku 5.5	imcs21	test	10184294	symptom_084	10184294	0.0008824000000000001	5.463194417068735	not_mentioned		not_mentioned	correct	ok	not_mentioned	released	unavailable
Haiku 5.5	imcs21	test	10184294	symptom_085	10184294	0.0008824000000000001	5.463194417068735	not_mentioned		not_mentioned	correct	ok	not_mentioned	released	unavailable
Haiku 5.5	imcs21	test	10184294	symptom_086	10184294	0.0008824000000000001	5.463194417068735	not_mentioned		not_mentioned	correct	ok	not_mentioned	released	unavailable
Haiku 5.5	imcs21	test	10184294	symptom_087	10184294	0.0008824000000000001	5.463194417068735	not_mentioned		not_mentioned	correct	ok	not_mentioned	released	unavailable
Haiku 5.5	imcs21	test	10184294	symptom_088	10184294	0.0008824000000000001	5.463194417068735	not_mentioned		not_mentioned	correct	ok	not_mentioned	released	unavailable
Haiku 5.5	imcs21	test	10184294	symptom_089	10184294	0.0008824000000000001	5.463194417068735	not_mentioned		not_mentioned	correct	ok	not_mentioned	released	unavailable
Haiku 5.5	imcs21	test	10184294	symptom_090	10184294	0.0008824000000000001	5.463194417068735	not_mentioned		not_mentioned	correct	ok	not_mentioned	released	unavailable
Haiku 5.5	imcs21	test	10184294	symptom_091	10184294	0.0008824000000000001	5.463194417068735	not_mentioned		not_mentioned	correct	ok	not_mentioned	released	unavailable
Haiku 5.5	imcs21	test	10184294	symptom_092	10184294	0.0008824000000000001	5.463194417068735	not_mentioned		not_mentioned	correct	ok	not_mentioned	released	unavailable
Haiku 5.5	imcs21	test	10184294	symptom_093	10184294	0.0008824000000000001	5.463194417068735	not_mentioned		not_mentioned	correct	ok	not_mentioned	released	unavailable
Haiku 5.5	imcs21	test	10184294	symptom_094	10184294	0.0008824000000000001	5.463194417068735	not_mentioned		not_mentioned	correct	ok	not_mentioned	released	unavailable
Haiku 5.5	imcs21	test	10184294	symptom_095	10184294	0.0008824000000000001	5.463194417068735	not_mentioned		not_mentioned	correct	ok	not_mentioned	released	unavailable
Haiku 5.5	imcs21	test	10184294	symptom_096	10184294	0.0008824000000000001	5.463194417068735	not_mentioned		not_mentioned	correct	ok	not_mentioned	released	unavailable
Haiku 5.5	imcs21	test	10184294	symptom_097	10184294	0.0008824000000000001	5.463194417068735	not_mentioned		not_mentioned	correct	ok	not_mentioned	released	unavailable
Haiku 5.5	imcs21	test	10184294	symptom_098	10184294	0.0008824000000000001	5.463194417068735	not_mentioned		not_mentioned	correct	ok	not_mentioned	released	unavailable
Haiku 5.5	imcs21	test	10184294	symptom_099	10184294	0.0008824000000000001	5.463194417068735	not_mentioned		not_mentioned	correct	ok	not_mentioned	released	unavailable
Haiku 5.5	imcs21	test	10184294	symptom_100	10184294	0.0008824000000000001	5.463194417068735	not_mentioned		not_mentioned	correct	ok	not_mentioned	released	unavailable
Haiku 5.5	imcs21	test	10184294	symptom_101	10184294	0.0008824000000000001	5.463194417068735	not_mentioned		not_mentioned	correct	ok	not_mentioned	released	unavailable
Haiku 5.5	imcs21	test	10184294	symptom_102	10184294	0.0008824000000000001	5.463194417068735	not_mentioned		not_mentioned	correct	ok	not_mentioned	released	unavailable
Haiku 5.5	imcs21	test	10184294	symptom_103	10184294	0.0008824000000000001	5.463194417068735	not_mentioned		not_mentioned	correct	ok	not_mentioned	released	unavailable
Haiku 5.5	imcs21	test	10184294	symptom_104	10184294	0.0008824000000000001	5.463194417068735	not_mentioned		not_mentioned	correct	ok	not_mentioned	released	unavailable
Haiku 5.5	imcs21	test	10184294	symptom_105	10184294	0.0008824000000000001	5.463194417068735	not_mentioned		not_mentioned	correct	ok	not_mentioned	released	unavailable
Haiku 5.5	imcs21	test	10184294	symptom_106	10184294	0.0008824000000000001	5.463194417068735	not_mentioned		not_mentioned	correct	ok	not_mentioned	released	unavailable
Haiku 5.5	imcs21	test	10184294	symptom_107	10184294	0.0008824000000000001	5.463194417068735	not_mentioned		not_mentioned	correct	ok	not_mentioned	released	unavailable
Haiku 5.5	imcs21	test	10184294	symptom_108	10184294	0.0008824000000000001	5.463194417068735	not_mentioned		not_mentioned	correct	ok	not_mentioned	released	unavailable
Haiku 5.5	imcs21	test	10184294	symptom_109	10184294	0.0008824000000000001	5.463194417068735	not_mentioned		not_mentioned	correct	ok	not_mentioned	released	unavailable
Haiku 5.5	imcs21	test	10184294	symptom_110	10184294	0.0008824000000000001	5.463194417068735	not_mentioned		not_mentioned	correct	ok	not_mentioned	released	unavailable
Haiku 5.5	imcs21	test	10184294	symptom_111	10184294	0.0008824000000000001	5.463194417068735	not_mentioned		not_mentioned	correct	ok	not_mentioned	released	unavailable
Haiku 5.5	imcs21	test	10184294	symptom_112	10184294	0.0008824000000000001	5.463194417068735	not_mentioned		not_mentioned	correct	ok	not_mentioned	released	unavailable
Haiku 5.5	imcs21	test	10184294	symptom_113	10184294	0.0008824000000000001	5.463194417068735	not_mentioned		not_mentioned	correct	ok	not_mentioned	released	unavailable
Haiku 5.5	imcs21	test	10184294	symptom_114	10184294	0.0008824000000000001	5.463194417068735	not_mentioned		not_mentioned	correct	ok	not_mentioned	released	unavailable
Haiku 5.5	imcs21	test	10184294	symptom_115	10184294	0.0008824000000000001	5.463194417068735	not_mentioned		not_mentioned	correct	ok	not_mentioned	released	unavailable
Haiku 5.5	imcs21	test	10184294	symptom_116	10184294	0.0008824000000000001	5.463194417068735	not_mentioned		not_mentioned	correct	ok	not_mentioned	released	unavailable
Haiku 5.5	imcs21	test	10184294	symptom_117	10184294	0.0008824000000000001	5.463194417068735	not_mentioned		not_mentioned	correct	ok	not_mentioned	released	unavailable
Haiku 5.5	imcs21	test	10184294	symptom_118	10184294	0.0008824000000000001	5.463194417068735	not_mentioned		not_mentioned	correct	ok	not_mentioned	released	unavailable
Haiku 5.5	imcs21	test	10184294	symptom_119	10184294	0.0008824000000000001	5.463194417068735	not_mentioned		not_mentioned	correct	ok	not_mentioned	released	unavailable
Haiku 5.5	imcs21	test	10184294	symptom_120	10184294	0.0008824000000000001	5.463194417068735	not_mentioned		not_mentioned	correct	ok	not_mentioned	released	unavailable
Haiku 5.5	imcs21	test	10184294	symptom_121	10184294	0.0008824000000000001	5.463194417068735	not_mentioned		not_mentioned	correct	ok	not_mentioned	released	unavailable
Haiku 5.5	imcs21	test	10184294	symptom_122	10184294	0.0008824000000000001	5.463194417068735	not_mentioned		not_mentioned	correct	ok	not_mentioned	released	unavailable
Haiku 5.5	imcs21	test	10184294	symptom_123	10184294	0.0008824000000000001	5.463194417068735	not_mentioned		not_mentioned	correct	ok	not_mentioned	released	unavailable
Haiku 5.5	imcs21	test	10184294	symptom_124	10184294	0.0008824000000000001	5.463194417068735	not_mentioned		not_mentioned	correct	ok	not_mentioned	released	unavailable
Haiku 5.5	imcs21	test	10184294	symptom_125	10184294	0.0008824000000000001	5.463194417068735	not_mentioned		not_mentioned	correct	ok	not_mentioned	released	unavailable
Haiku 5.5	imcs21	test	10184294	symptom_126	10184294	0.0008824000000000001	5.463194417068735	not_mentioned		not_mentioned	correct	ok	not_mentioned	released	unavailable
Haiku 5.5	imcs21	test	10184294	symptom_127	10184294	0.0008824000000000001	5.463194417068735	not_mentioned		not_mentioned	correct	ok	not_mentioned	released	unavailable
Haiku 5.5	imcs21	test	10184294	symptom_128	10184294	0.0008824000000000001	5.463194417068735	not_mentioned		not_mentioned	correct	ok	not_mentioned	released	unavailable
Haiku 5.5	imcs21	test	10184294	symptom_129	10184294	0.0008824000000000001	5.463194417068735	not_mentioned		not_mentioned	correct	ok	not_mentioned	released	unavailable
Haiku 5.5	imcs21	test	10184294	symptom_130	10184294	0.0008824000000000001	5.463194417068735	not_mentioned		not_mentioned	correct	ok	not_mentioned	released	unavailable
Haiku 5.5	imcs21	test	10184294	symptom_131	10184294	0.0008824000000000001	5.463194417068735	not_mentioned		not_mentioned	correct	ok	not_mentioned	released	unavailable
Haiku 5.5	imcs21	test	10184294	symptom_132	10184294	0.0008824000000000001	5.463194417068735	not_mentioned		not_mentioned	correct	ok	not_mentioned	released	unavailable
Haiku 5.5	imcs21	test	10184294	symptom_133	10184294	0.0008824000000000001	5.463194417068735	not_mentioned		not_mentioned	correct	ok	not_mentioned	released	unavailable
Haiku 5.5	imcs21	test	10184294	symptom_134	10184294	0.0008824000000000001	5.463194417068735	negative	0.75	not_mentioned	incorrect	ok	not_mentioned	released	reported_percentage
Haiku 5.5	imcs21	test	10184294	symptom_135	10184294	0.0008824000000000001	5.463194417068735	not_mentioned		not_mentioned	correct	ok	not_mentioned	released	unavailable
Haiku 5.5	imcs21	test	10184294	symptom_136	10184294	0.0008824000000000001	5.463194417068735	not_mentioned		not_mentioned	correct	ok	not_mentioned	released	unavailable
Haiku 5.5	imcs21	test	10184294	symptom_137	10184294	0.0008824000000000001	5.463194417068735	not_mentioned		not_mentioned	correct	ok	not_mentioned	released	unavailable
Haiku 5.5	imcs21	test	10184294	symptom_138	10184294	0.0008824000000000001	5.463194417068735	not_mentioned		not_mentioned	correct	ok	not_mentioned	released	unavailable
Haiku 5.5	imcs21	test	10184294	symptom_139	10184294	0.0008824000000000001	5.463194417068735	not_mentioned		not_mentioned	correct	ok	not_mentioned	released	unavailable
Haiku 5.5	imcs21	test	10184294	symptom_140	10184294	0.0008824000000000001	5.463194417068735	not_mentioned		not_mentioned	correct	ok	not_mentioned	released	unavailable
Haiku 5.5	imcs21	test	10184294	symptom_141	10184294	0.0008824000000000001	5.463194417068735	not_mentioned		not_mentioned	correct	ok	not_mentioned	released	unavailable
Haiku 5.5	imcs21	test	10184294	symptom_142	10184294	0.0008824000000000001	5.463194417068735	not_mentioned		not_mentioned	correct	ok	not_mentioned	released	unavailable
Haiku 5.5	imcs21	test	10184294	symptom_143	10184294	0.0008824000000000001	5.463194417068735	not_mentioned		not_mentioned	correct	ok	not_mentioned	released	unavailable
Haiku 5.5	imcs21	test	10184294	symptom_144	10184294	0.0008824000000000001	5.463194417068735	not_mentioned		not_mentioned	correct	ok	not_mentioned	released	unavailable
Haiku 5.5	imcs21	test	10184294	symptom_145	10184294	0.0008824000000000001	5.463194417068735	not_mentioned		not_mentioned	correct	ok	not_mentioned	released	unavailable
Haiku 5.5	imcs21	test	10184294	symptom_146	10184294	0.0008824000000000001	5.463194417068735	not_mentioned		not_mentioned	correct	ok	not_mentioned	released	unavailable
Haiku 5.5	imcs21	test	10184294	symptom_147	10184294	0.0008824000000000001	5.463194417068735	not_mentioned		not_mentioned	correct	ok	not_mentioned	released	unavailable
Haiku 5.5	imcs21	test	10184294	symptom_148	10184294	0.0008824000000000001	5.463194417068735	not_mentioned		not_mentioned	correct	ok	not_mentioned	released	unavailable
Haiku 5.5	imcs21	test	10184294	symptom_149	10184294	0.0008824000000000001	5.463194417068735	not_mentioned		not_mentioned	correct	ok	not_mentioned	released	unavailable
Haiku 5.5	imcs21	test	10184294	symptom_150	10184294	0.0008824000000000001	5.463194417068735	not_mentioned		not_mentioned	correct	ok	not_mentioned	released	unavailable
Haiku 5.5	imcs21	test	10184294	symptom_151	10184294	0.0008824000000000001	5.463194417068735	not_mentioned		not_mentioned	correct	ok	not_mentioned	released	unavailable
Haiku 5.5	imcs21	test	10184294	symptom_152	10184294	0.0008824000000000001	5.463194417068735	not_mentioned		not_mentioned	correct	ok	not_mentioned	released	unavailable
Haiku 5.5	imcs21	test	10184294	symptom_153	10184294	0.0008824000000000001	5.463194417068735	not_mentioned		not_mentioned	correct	ok	not_mentioned	released	unavailable
Haiku 5.5	imcs21	test	10184294	symptom_154	10184294	0.0008824000000000001	5.463194417068735	not_mentioned		not_mentioned	correct	ok	not_mentioned	released	unavailable
Haiku 5.5	imcs21	test	10184294	symptom_155	10184294	0.0008824000000000001	5.463194417068735	not_mentioned		not_mentioned	correct	ok	not_mentioned	released	unavailable
Haiku 5.5	imcs21	test	10184294	symptom_156	10184294	0.0008824000000000001	5.463194417068735	not_mentioned		not_mentioned	correct	ok	not_mentioned	released	unavailable
Haiku 5.5	imcs21	test	10184294	symptom_157	10184294	0.0008824000000000001	5.463194417068735	not_mentioned		not_mentioned	correct	ok	not_mentioned	released	unavailable
Haiku 5.5	imcs21	test	10184294	symptom_158	10184294	0.0008824000000000001	5.463194417068735	not_mentioned		not_mentioned	correct	ok	not_mentioned	released	unavailable
Haiku 5.5	imcs21	test	10184294	symptom_159	10184294	0.0008824000000000001	5.463194417068735	not_mentioned		not_mentioned	correct	ok	not_mentioned	released	unavailable
Haiku 5.5	imcs21	test	10184294	symptom_160	10184294	0.0008824000000000001	5.463194417068735	not_mentioned		not_mentioned	correct	ok	not_mentioned	released	unavailable
Haiku 5.5	imcs21	test	10184294	symptom_161	10184294	0.0008824000000000001	5.463194417068735	not_mentioned		not_mentioned	correct	ok	not_mentioned	released	unavailable
Haiku 5.5	imcs21	test	10184294	symptom_162	10184294	0.0008824000000000001	5.463194417068735	not_mentioned		not_mentioned	correct	ok	not_mentioned	released	unavailable
Haiku 5.5	imcs21	test	10184294	symptom_163	10184294	0.0008824000000000001	5.463194417068735	not_mentioned		not_mentioned	correct	ok	not_mentioned	released	unavailable
Haiku 5.5	imcs21	test	10184294	symptom_164	10184294	0.0008824000000000001	5.463194417068735	not_mentioned		not_mentioned	correct	ok	not_mentioned	released	unavailable
Haiku 5.5	imcs21	test	10184294	symptom_165	10184294	0.0008824000000000001	5.463194417068735	not_mentioned		not_mentioned	correct	ok	not_mentioned	released	unavailable
Haiku 5.5	imcs21	test	10184294	symptom_166	10184294	0.0008824000000000001	5.463194417068735	not_mentioned		not_mentioned	correct	ok	not_mentioned	released	unavailable
Haiku 5.5	imcs21	test	10184294	symptom_167	10184294	0.0008824000000000001	5.463194417068735	not_mentioned		not_mentioned	correct	ok	not_mentioned	released	unavailable
Haiku 5.5	imcs21	test	10184294	symptom_168	10184294	0.0008824000000000001	5.463194417068735	not_mentioned		not_mentioned	correct	ok	not_mentioned	released	unavailable
Haiku 5.5	imcs21	test	10184294	symptom_169	10184294	0.0008824000000000001	5.463194417068735	not_mentioned		not_mentioned	correct	ok	not_mentioned	released	unavailable
Haiku 5.5	imcs21	test	10184294	symptom_170	10184294	0.0008824000000000001	5.463194417068735	not_mentioned		not_mentioned	correct	ok	not_mentioned	released	unavailable
Haiku 5.5	imcs21	test	10184294	symptom_171	10184294	0.0008824000000000001	5.463194417068735	not_mentioned		not_mentioned	correct	ok	not_mentioned	released	unavailable
Haiku 5.5	imcs21	test	10184294	symptom_172	10184294	0.0008824000000000001	5.463194417068735	not_mentioned		not_mentioned	correct	ok	not_mentioned	released	unavailable
Haiku 5.5	imcs21	test	10184294	symptom_173	10184294	0.0008824000000000001	5.463194417068735	not_mentioned		not_mentioned	correct	ok	not_mentioned	released	unavailable
Haiku 5.5	imcs21	test	10184294	symptom_174	10184294	0.0008824000000000001	5.463194417068735	not_mentioned		not_mentioned	correct	ok	not_mentioned	released	unavailable
Haiku 5.5	imcs21	test	10184294	symptom_175	10184294	0.0008824000000000001	5.463194417068735	not_mentioned		not_mentioned	correct	ok	not_mentioned	released	unavailable
Haiku 5.5	imcs21	test	10184294	symptom_176	10184294	0.0008824000000000001	5.463194417068735	not_mentioned		not_mentioned	correct	ok	not_mentioned	released	unavailable
Haiku 5.5	imcs21	test	10184294	symptom_177	10184294	0.0008824000000000001	5.463194417068735	not_mentioned		not_mentioned	correct	ok	not_mentioned	released	unavailable
Haiku 5.5	imcs21	test	10184294	symptom_178	10184294	0.0008824000000000001	5.463194417068735	not_mentioned		not_mentioned	correct	ok	not_mentioned	released	unavailable
Haiku 5.5	imcs21	test	10184294	symptom_179	10184294	0.0008824000000000001	5.463194417068735	not_mentioned		not_mentioned	correct	ok	not_mentioned	released	unavailable
Haiku 5.5	imcs21	test	10184294	symptom_180	10184294	0.0008824000000000001	5.463194417068735	not_mentioned		not_mentioned	correct	ok	not_mentioned	released	unavailable
Haiku 5.5	imcs21	test	10184294	symptom_181	10184294	0.0008824000000000001	5.463194417068735	not_mentioned		not_mentioned	correct	ok	not_mentioned	released	unavailable
Haiku 5.5	imcs21	test	10184294	symptom_182	10184294	0.0008824000000000001	5.463194417068735	not_mentioned		not_mentioned	correct	ok	not_mentioned	released	unavailable
Haiku 5.5	imcs21	test	10184294	symptom_183	10184294	0.0008824000000000001	5.463194417068735	not_mentioned		not_mentioned	correct	ok	not_mentioned	released	unavailable
Haiku 5.5	imcs21	test	10184294	symptom_184	10184294	0.0008824000000000001	5.463194417068735	not_mentioned		not_mentioned	correct	ok	not_mentioned	released	unavailable
Haiku 5.5	imcs21	test	10184294	symptom_185	10184294	0.0008824000000000001	5.463194417068735	not_mentioned		not_mentioned	correct	ok	not_mentioned	released	unavailable
Haiku 5.5	imcs21	test	10184294	symptom_186	10184294	0.0008824000000000001	5.463194417068735	not_mentioned		not_mentioned	correct	ok	not_mentioned	released	unavailable
Haiku 5.5	imcs21	test	10184294	symptom_187	10184294	0.0008824000000000001	5.463194417068735	not_mentioned		not_mentioned	correct	ok	not_mentioned	released	unavailable
Haiku 5.5	imcs21	test	10184294	symptom_188	10184294	0.0008824000000000001	5.463194417068735	not_mentioned		not_mentioned	correct	ok	not_mentioned	released	unavailable
Haiku 5.5	imcs21	test	10184294	symptom_189	10184294	0.0008824000000000001	5.463194417068735	not_mentioned		not_mentioned	correct	ok	not_mentioned	released	unavailable
Haiku 5.5	imcs21	test	10184294	symptom_190	10184294	0.0008824000000000001	5.463194417068735	not_mentioned		not_mentioned	correct	ok	not_mentioned	released	unavailable
Haiku 5.5	imcs21	test	10184294	symptom_191	10184294	0.0008824000000000001	5.463194417068735	not_mentioned		not_mentioned	correct	ok	not_mentioned	released	unavailable
Haiku 5.5	imcs21	test	10184294	symptom_192	10184294	0.0008824000000000001	5.463194417068735	not_mentioned		not_mentioned	correct	ok	not_mentioned	released	unavailable
Haiku 5.5	imcs21	test	10184294	symptom_193	10184294	0.0008824000000000001	5.463194417068735	not_mentioned		not_mentioned	correct	ok	not_mentioned	released	unavailable
Haiku 5.5	imcs21	test	10184294	symptom_194	10184294	0.0008824000000000001	5.463194417068735	not_mentioned		not_mentioned	correct	ok	not_mentioned	released	unavailable
Haiku 5.5	imcs21	test	10184294	symptom_195	10184294	0.0008824000000000001	5.463194417068735	not_mentioned		not_mentioned	correct	ok	not_mentioned	released	unavailable
Haiku 5.5	imcs21	test	10184294	symptom_196	10184294	0.0008824000000000001	5.463194417068735	not_mentioned		not_mentioned	correct	ok	not_mentioned	released	unavailable
Haiku 5.5	imcs21	test	10184294	symptom_197	10184294	0.0008824000000000001	5.463194417068735	not_mentioned		not_mentioned	correct	ok	not_mentioned	released	unavailable
Haiku 5.5	imcs21	test	10184294	symptom_198	10184294	0.0008824000000000001	5.463194417068735	not_mentioned		not_mentioned	correct	ok	not_mentioned	released	unavailable
Haiku 5.5	imcs21	test	10184294	symptom_199	10184294	0.0008824000000000001	5.463194417068735	not_mentioned		not_mentioned	correct	ok	not_mentioned	released	unavailable
Haiku 5.5	imcs21	test	10184294	symptom_200	10184294	0.0008824000000000001	5.463194417068735	not_mentioned		not_mentioned	correct	ok	not_mentioned	released	unavailable
Haiku 5.5	imcs21	test	10184294	symptom_201	10184294	0.0008824000000000001	5.463194417068735	not_mentioned		not_mentioned	correct	ok	not_mentioned	released	unavailable
Haiku 5.5	imcs21	test	10184294	symptom_202	10184294	0.0008824000000000001	5.463194417068735	not_mentioned		not_mentioned	correct	ok	not_mentioned	released	unavailable
Haiku 5.5	imcs21	test	10184294	symptom_203	10184294	0.0008824000000000001	5.463194417068735	not_mentioned		not_mentioned	correct	ok	not_mentioned	released	unavailable
Haiku 5.5	imcs21	test	10184294	symptom_204	10184294	0.0008824000000000001	5.463194417068735	not_mentioned		not_mentioned	correct	ok	not_mentioned	released	unavailable
Haiku 5.5	imcs21	test	10184294	symptom_205	10184294	0.0008824000000000001	5.463194417068735	not_mentioned		not_mentioned	correct	ok	not_mentioned	released	unavailable
Haiku 5.5	imcs21	test	10184294	symptom_206	10184294	0.0008824000000000001	5.463194417068735	not_mentioned		not_mentioned	correct	ok	not_mentioned	released	unavailable
Haiku 5.5	imcs21	test	10184294	symptom_207	10184294	0.0008824000000000001	5.463194417068735	not_mentioned		not_mentioned	correct	ok	not_mentioned	released	unavailable
Haiku 5.5	imcs21	test	10184294	symptom_208	10184294	0.0008824000000000001	5.463194417068735	not_mentioned		not_mentioned	correct	ok	not_mentioned	released	unavailable
Haiku 5.5	imcs21	test	10184294	symptom_209	10184294	0.0008824000000000001	5.463194417068735	not_mentioned		not_mentioned	correct	ok	not_mentioned	released	unavailable
Haiku 5.5	imcs21	test	10184294	symptom_210	10184294	0.0008824000000000001	5.463194417068735	not_mentioned		not_mentioned	correct	ok	not_mentioned	released	unavailable
Haiku 5.5	imcs21	test	10184294	symptom_211	10184294	0.0008824000000000001	5.463194417068735	not_mentioned		not_mentioned	correct	ok	not_mentioned	released	unavailable
Haiku 5.5	imcs21	test	10184294	symptom_212	10184294	0.0008824000000000001	5.463194417068735	not_mentioned		not_mentioned	correct	ok	not_mentioned	released	unavailable
Haiku 5.5	imcs21	test	10184294	symptom_213	10184294	0.0008824000000000001	5.463194417068735	not_mentioned		not_mentioned	correct	ok	not_mentioned	released	unavailable
Haiku 5.5	imcs21	test	10184294	symptom_214	10184294	0.0008824000000000001	5.463194417068735	not_mentioned		not_mentioned	correct	ok	not_mentioned	released	unavailable
Haiku 5.5	imcs21	test	10184294	symptom_215	10184294	0.0008824000000000001	5.463194417068735	not_mentioned		not_mentioned	correct	ok	not_mentioned	released	unavailable
Haiku 5.5	imcs21	test	10184294	symptom_216	10184294	0.0008824000000000001	5.463194417068735	not_mentioned		not_mentioned	correct	ok	not_mentioned	released	unavailable
Haiku 5.5	imcs21	test	10184294	symptom_217	10184294	0.0008824000000000001	5.463194417068735	not_mentioned		not_mentioned	correct	ok	not_mentioned	released	unavailable
Haiku 5.5	imcs21	test	10184294	symptom_218	10184294	0.0008824000000000001	5.463194417068735	not_mentioned		not_mentioned	correct	ok	not_mentioned	released	unavailable
Haiku 5.5	imcs21	test	10184294	symptom_219	10184294	0.0008824000000000001	5.463194417068735	not_mentioned		not_mentioned	correct	ok	not_mentioned	released	unavailable
Haiku 5.5	imcs21	test	10184294	symptom_220	10184294	0.0008824000000000001	5.463194417068735	not_mentioned		not_mentioned	correct	ok	not_mentioned	released	unavailable
Haiku 5.5	imcs21	test	10184294	symptom_221	10184294	0.0008824000000000001	5.463194417068735	not_mentioned		not_mentioned	correct	ok	not_mentioned	released	unavailable
Haiku 5.5	imcs21	test	10184294	symptom_222	10184294	0.0008824000000000001	5.463194417068735	not_mentioned		not_mentioned	correct	ok	not_mentioned	released	unavailable
Haiku 5.5	imcs21	test	10184294	symptom_223	10184294	0.0008824000000000001	5.463194417068735	not_mentioned		not_mentioned	correct	ok	not_mentioned	released	unavailable
Haiku 5.5	imcs21	test	10184294	symptom_224	10184294	0.0008824000000000001	5.463194417068735	not_mentioned		not_mentioned	correct	ok	not_mentioned	released	unavailable
Haiku 5.5	imcs21	test	10184294	symptom_225	10184294	0.0008824000000000001	5.463194417068735	not_mentioned		not_mentioned	correct	ok	not_mentioned	released	unavailable
Haiku 5.5	imcs21	test	10184294	symptom_226	10184294	0.0008824000000000001	5.463194417068735	not_mentioned		not_mentioned	correct	ok	not_mentioned	released	unavailable
Haiku 5.5	imcs21	test	10184294	symptom_227	10184294	0.0008824000000000001	5.463194417068735	not_mentioned		not_mentioned	correct	ok	not_mentioned	released	unavailable
Haiku 5.5	imcs21	test	10184294	symptom_228	10184294	0.0008824000000000001	5.463194417068735	not_mentioned		not_mentioned	correct	ok	not_mentioned	released	unavailable
Haiku 5.5	imcs21	test	10184294	symptom_229	10184294	0.0008824000000000001	5.463194417068735	not_mentioned		not_mentioned	correct	ok	not_mentioned	released	unavailable
Haiku 5.5	imcs21	test	10184294	symptom_230	10184294	0.0008824000000000001	5.463194417068735	not_mentioned		not_mentioned	correct	ok	not_mentioned	released	unavailable
Haiku 5.5	imcs21	test	10184294	symptom_231	10184294	0.0008824000000000001	5.463194417068735	not_mentioned		not_mentioned	correct	ok	not_mentioned	released	unavailable
Haiku 5.5	imcs21	test	10184294	symptom_232	10184294	0.0008824000000000001	5.463194417068735	not_mentioned		not_mentioned	correct	ok	not_mentioned	released	unavailable
Haiku 5.5	imcs21	test	10184294	symptom_233	10184294	0.0008824000000000001	5.463194417068735	not_mentioned		not_mentioned	correct	ok	not_mentioned	released	unavailable
Haiku 5.5	imcs21	test	10184294	symptom_234	10184294	0.0008824000000000001	5.463194417068735	not_mentioned		not_mentioned	correct	ok	not_mentioned	released	unavailable
Haiku 5.5	imcs21	test	10184294	symptom_235	10184294	0.0008824000000000001	5.463194417068735	not_mentioned		not_mentioned	correct	ok	not_mentioned	released	unavailable
Haiku 5.5	imcs21	test	10184294	symptom_236	10184294	0.0008824000000000001	5.463194417068735	not_mentioned		not_mentioned	correct	ok	not_mentioned	released	unavailable
Haiku 5.5	imcs21	test	10184294	symptom_237	10184294	0.0008824000000000001	5.463194417068735	not_mentioned		not_mentioned	correct	ok	not_mentioned	released	unavailable
Haiku 5.5	imcs21	test	10184294	symptom_238	10184294	0.0008824000000000001	5.463194417068735	not_mentioned		not_mentioned	correct	ok	not_mentioned	released	unavailable
Haiku 5.5	imcs21	test	10184294	symptom_239	10184294	0.0008824000000000001	5.463194417068735	not_mentioned		not_mentioned	correct	ok	not_mentioned	released	unavailable
Haiku 5.5	imcs21	test	10184294	symptom_240	10184294	0.0008824000000000001	5.463194417068735	not_mentioned		not_mentioned	correct	ok	not_mentioned	released	unavailable
Haiku 5.5	imcs21	test	10184294	symptom_241	10184294	0.0008824000000000001	5.463194417068735	not_mentioned		not_mentioned	correct	ok	not_mentioned	released	unavailable
Haiku 5.5	imcs21	test	10184294	symptom_242	10184294	0.0008824000000000001	5.463194417068735	not_mentioned		not_mentioned	correct	ok	not_mentioned	released	unavailable
Haiku 5.5	imcs21	test	10184294	symptom_243	10184294	0.0008824000000000001	5.463194417068735	not_mentioned		not_mentioned	correct	ok	not_mentioned	released	unavailable
Haiku 5.5	imcs21	test	10184294	symptom_244	10184294	0.0008824000000000001	5.463194417068735	not_mentioned		not_mentioned	correct	ok	not_mentioned	released	unavailable
Haiku 5.5	imcs21	test	10184294	symptom_245	10184294	0.0008824000000000001	5.463194417068735	not_mentioned		not_mentioned	correct	ok	not_mentioned	released	unavailable
Haiku 5.5	imcs21	test	10184294	symptom_246	10184294	0.0008824000000000001	5.463194417068735	not_mentioned		not_mentioned	correct	ok	not_mentioned	released	unavailable
Haiku 5.5	imcs21	test	10184294	symptom_247	10184294	0.0008824000000000001	5.463194417068735	not_mentioned		not_mentioned	correct	ok	not_mentioned	released	unavailable
Haiku 5.5	imcs21	test	10184294	symptom_248	10184294	0.0008824000000000001	5.463194417068735	not_mentioned		not_mentioned	correct	ok	not_mentioned	released	unavailable
Haiku 5.5	imcs21	test	10184294	symptom_249	10184294	0.0008824000000000001	5.463194417068735	not_mentioned		not_mentioned	correct	ok	not_mentioned	released	unavailable
Haiku 5.5	imcs21	test	10184294	symptom_250	10184294	0.0008824000000000001	5.463194417068735	not_mentioned		not_mentioned	correct	ok	not_mentioned	released	unavailable
Haiku 5.5	imcs21	test	10184294	symptom_251	10184294	0.0008824000000000001	5.463194417068735	not_mentioned		not_mentioned	correct	ok	not_mentioned	released	unavailable
Haiku 5.5	imcs21	test	10184294	symptom_252	10184294	0.0008824000000000001	5.463194417068735	not_mentioned		not_mentioned	correct	ok	not_mentioned	released	unavailable
Haiku 5.5	imcs21	test	10184294	symptom_253	10184294	0.0008824000000000001	5.463194417068735	not_mentioned		not_mentioned	correct	ok	not_mentioned	released	unavailable
Haiku 5.5	imcs21	test	10184294	symptom_254	10184294	0.0008824000000000001	5.463194417068735	not_mentioned		not_mentioned	correct	ok	not_mentioned	released	unavailable
Haiku 5.5	imcs21	test	10184294	symptom_255	10184294	0.0008824000000000001	5.463194417068735	not_mentioned		not_mentioned	correct	ok	not_mentioned	released	unavailable
Haiku 5.5	imcs21	test	10184294	symptom_256	10184294	0.0008824000000000001	5.463194417068735	not_mentioned		not_mentioned	correct	ok	not_mentioned	released	unavailable
Haiku 5.5	imcs21	test	10184294	symptom_257	10184294	0.0008824000000000001	5.463194417068735	not_mentioned		not_mentioned	correct	ok	not_mentioned	released	unavailable
Haiku 5.5	imcs21	test	10184294	symptom_258	10184294	0.0008824000000000001	5.463194417068735	not_mentioned		not_mentioned	correct	ok	not_mentioned	released	unavailable
Haiku 5.5	imcs21	test	10184294	symptom_259	10184294	0.0008824000000000001	5.463194417068735	not_mentioned		not_mentioned	correct	ok	not_mentioned	released	unavailable
Haiku 5.5	imcs21	test	10184294	symptom_260	10184294	0.0008824000000000001	5.463194417068735	not_mentioned		not_mentioned	correct	ok	not_mentioned	released	unavailable
Haiku 5.5	imcs21	test	10184294	symptom_261	10184294	0.0008824000000000001	5.463194417068735	not_mentioned		not_mentioned	correct	ok	not_mentioned	released	unavailable
Haiku 5.5	imcs21	test	10184294	symptom_262	10184294	0.0008824000000000001	5.463194417068735	not_mentioned		not_mentioned	correct	ok	not_mentioned	released	unavailable
Haiku 5.5	imcs21	test	10184294	symptom_263	10184294	0.0008824000000000001	5.463194417068735	not_mentioned		not_mentioned	correct	ok	not_mentioned	released	unavailable
Haiku 5.5	imcs21	test	10184294	symptom_264	10184294	0.0008824000000000001	5.463194417068735	not_mentioned		not_mentioned	correct	ok	not_mentioned	released	unavailable
Haiku 5.5	imcs21	test	10184294	symptom_265	10184294	0.0008824000000000001	5.463194417068735	not_mentioned		not_mentioned	correct	ok	not_mentioned	released	unavailable
Haiku 5.5	imcs21	test	10184294	symptom_266	10184294	0.0008824000000000001	5.463194417068735	not_mentioned		not_mentioned	correct	ok	not_mentioned	released	unavailable
Haiku 5.5	imcs21	test	10184294	symptom_267	10184294	0.0008824000000000001	5.463194417068735	not_mentioned		not_mentioned	correct	ok	not_mentioned	released	unavailable
Haiku 5.5	imcs21	test	10184294	symptom_268	10184294	0.0008824000000000001	5.463194417068735	not_mentioned		not_mentioned	correct	ok	not_mentioned	released	unavailable
Haiku 5.5	imcs21	test	10184294	symptom_269	10184294	0.0008824000000000001	5.463194417068735	not_mentioned		not_mentioned	correct	ok	not_mentioned	released	unavailable
Haiku 5.5	imcs21	test	10184294	symptom_270	10184294	0.0008824000000000001	5.463194417068735	not_mentioned		not_mentioned	correct	ok	not_mentioned	released	unavailable
Haiku 5.5	imcs21	test	10184294	symptom_271	10184294	0.0008824000000000001	5.463194417068735	not_mentioned		not_mentioned	correct	ok	not_mentioned	released	unavailable
Haiku 5.5	imcs21	test	10184294	symptom_272	10184294	0.0008824000000000001	5.463194417068735	not_mentioned		not_mentioned	correct	ok	not_mentioned	released	unavailable
Haiku 5.5	imcs21	test	10184294	symptom_273	10184294	0.0008824000000000001	5.463194417068735	not_mentioned		not_mentioned	correct	ok	not_mentioned	released	unavailable
Haiku 5.5	imcs21	test	10184294	symptom_274	10184294	0.0008824000000000001	5.463194417068735	not_mentioned		not_mentioned	correct	ok	not_mentioned	released	unavailable
Haiku 5.5	imcs21	test	10184294	symptom_275	10184294	0.0008824000000000001	5.463194417068735	not_mentioned		not_mentioned	correct	ok	not_mentioned	released	unavailable
Haiku 5.5	imcs21	test	10184294	symptom_276	10184294	0.0008824000000000001	5.463194417068735	not_mentioned		not_mentioned	correct	ok	not_mentioned	released	unavailable
Haiku 5.5	imcs21	test	10184294	symptom_277	10184294	0.0008824000000000001	5.463194417068735	not_mentioned		not_mentioned	correct	ok	not_mentioned	released	unavailable
Haiku 5.5	imcs21	test	10184294	symptom_278	10184294	0.0008824000000000001	5.463194417068735	not_mentioned		not_mentioned	correct	ok	not_mentioned	released	unavailable
Haiku 5.5	imcs21	test	10184294	symptom_279	10184294	0.0008824000000000001	5.463194417068735	not_mentioned		not_mentioned	correct	ok	not_mentioned	released	unavailable
Haiku 5.5	imcs21	test	10184294	symptom_280	10184294	0.0008824000000000001	5.463194417068735	not_mentioned		not_mentioned	correct	ok	not_mentioned	released	unavailable
Haiku 5.5	imcs21	test	10184294	symptom_281	10184294	0.0008824000000000001	5.463194417068735	not_mentioned		not_mentioned	correct	ok	not_mentioned	released	unavailable
Haiku 5.5	imcs21	test	10184294	symptom_282	10184294	0.0008824000000000001	5.463194417068735	not_mentioned		not_mentioned	correct	ok	not_mentioned	released	unavailable
Haiku 5.5	imcs21	test	10184294	symptom_283	10184294	0.0008824000000000001	5.463194417068735	not_mentioned		not_mentioned	correct	ok	not_mentioned	released	unavailable
Haiku 5.5	imcs21	test	10184294	symptom_284	10184294	0.0008824000000000001	5.463194417068735	not_mentioned		not_mentioned	correct	ok	not_mentioned	released	unavailable
Haiku 5.5	imcs21	test	10184294	symptom_285	10184294	0.0008824000000000001	5.463194417068735	not_mentioned		not_mentioned	correct	ok	not_mentioned	released	unavailable
Haiku 5.5	imcs21	test	10184294	symptom_286	10184294	0.0008824000000000001	5.463194417068735	not_mentioned		not_mentioned	correct	ok	not_mentioned	released	unavailable
Haiku 5.5	imcs21	test	10184294	symptom_287	10184294	0.0008824000000000001	5.463194417068735	not_mentioned		not_mentioned	correct	ok	not_mentioned	released	unavailable
Haiku 5.5	imcs21	test	10184294	symptom_288	10184294	0.0008824000000000001	5.463194417068735	not_mentioned		not_mentioned	correct	ok	not_mentioned	released	unavailable
Haiku 5.5	imcs21	test	10184294	symptom_289	10184294	0.0008824000000000001	5.463194417068735	not_mentioned		not_mentioned	correct	ok	not_mentioned	released	unavailable
Haiku 5.5	imcs21	test	10184294	symptom_290	10184294	0.0008824000000000001	5.463194417068735	not_mentioned		not_mentioned	correct	ok	not_mentioned	released	unavailable
Haiku 5.5	imcs21	test	10184294	symptom_291	10184294	0.0008824000000000001	5.463194417068735	not_mentioned		not_mentioned	correct	ok	not_mentioned	released	unavailable
Haiku 5.5	imcs21	test	10184294	symptom_292	10184294	0.0008824000000000001	5.463194417068735	not_mentioned		not_mentioned	correct	ok	not_mentioned	released	unavailable
Haiku 5.5	imcs21	test	10184294	symptom_293	10184294	0.0008824000000000001	5.463194417068735	not_mentioned		not_mentioned	correct	ok	not_mentioned	released	unavailable
Haiku 5.5	imcs21	test	10184294	symptom_294	10184294	0.0008824000000000001	5.463194417068735	not_mentioned		not_mentioned	correct	ok	not_mentioned	released	unavailable
Haiku 5.5	imcs21	test	10184294	symptom_295	10184294	0.0008824000000000001	5.463194417068735	not_mentioned		not_mentioned	correct	ok	not_mentioned	released	unavailable
Haiku 5.5	imcs21	test	10184294	symptom_296	10184294	0.0008824000000000001	5.463194417068735	not_mentioned		not_mentioned	correct	ok	not_mentioned	released	unavailable
Haiku 5.5	imcs21	test	10184294	symptom_297	10184294	0.0008824000000000001	5.463194417068735	not_mentioned		not_mentioned	correct	ok	not_mentioned	released	unavailable
Haiku 5.5	imcs21	test	10184294	symptom_298	10184294	0.0008824000000000001	5.463194417068735	not_mentioned		not_mentioned	correct	ok	not_mentioned	released	unavailable
Haiku 5.5	imcs21	test	10184294	symptom_299	10184294	0.0008824000000000001	5.463194417068735	not_mentioned		not_mentioned	correct	ok	not_mentioned	released	unavailable
Haiku 5.5	imcs21	test	10184294	symptom_300	10184294	0.0008824000000000001	5.463194417068735	not_mentioned		not_mentioned	correct	ok	not_mentioned	released	unavailable
Haiku 5.5	imcs21	test	10184294	symptom_301	10184294	0.0008824000000000001	5.463194417068735	not_mentioned		not_mentioned	correct	ok	not_mentioned	released	unavailable
Haiku 5.5	imcs21	test	10184294	symptom_302	10184294	0.0008824000000000001	5.463194417068735	not_mentioned		not_mentioned	correct	ok	not_mentioned	released	unavailable
Haiku 5.5	imcs21	test	10184294	symptom_303	10184294	0.0008824000000000001	5.463194417068735	not_mentioned		not_mentioned	correct	ok	not_mentioned	released	unavailable
Haiku 5.5	imcs21	test	10184294	symptom_304	10184294	0.0008824000000000001	5.463194417068735	not_mentioned		not_mentioned	correct	ok	not_mentioned	released	unavailable
Haiku 5.5	imcs21	test	10184294	symptom_305	10184294	0.0008824000000000001	5.463194417068735	not_mentioned		not_mentioned	correct	ok	not_mentioned	released	unavailable
Haiku 5.5	imcs21	test	10184294	symptom_306	10184294	0.0008824000000000001	5.463194417068735	not_mentioned		not_mentioned	correct	ok	not_mentioned	released	unavailable
Haiku 5.5	imcs21	test	10184294	symptom_307	10184294	0.0008824000000000001	5.463194417068735	not_mentioned		not_mentioned	correct	ok	not_mentioned	released	unavailable
Haiku 5.5	imcs21	test	10184294	symptom_308	10184294	0.0008824000000000001	5.463194417068735	not_mentioned		not_mentioned	correct	ok	not_mentioned	released	unavailable
Haiku 5.5	imcs21	test	10184294	symptom_309	10184294	0.0008824000000000001	5.463194417068735	not_mentioned		not_mentioned	correct	ok	not_mentioned	released	unavailable
Haiku 5.5	imcs21	test	10184294	symptom_310	10184294	0.0008824000000000001	5.463194417068735	not_mentioned		not_mentioned	correct	ok	not_mentioned	released	unavailable
Haiku 5.5	imcs21	test	10184294	symptom_311	10184294	0.0008824000000000001	5.463194417068735	not_mentioned		not_mentioned	correct	ok	not_mentioned	released	unavailable
Haiku 5.5	imcs21	test	10184294	symptom_312	10184294	0.0008824000000000001	5.463194417068735	not_mentioned		not_mentioned	correct	ok	not_mentioned	released	unavailable
Haiku 5.5	imcs21	test	10184294	symptom_313	10184294	0.0008824000000000001	5.463194417068735	not_mentioned		not_mentioned	correct	ok	not_mentioned	released	unavailable
Haiku 5.5	imcs21	test	10184294	symptom_314	10184294	0.0008824000000000001	5.463194417068735	not_mentioned		not_mentioned	correct	ok	not_mentioned	released	unavailable
Haiku 5.5	imcs21	test	10184294	symptom_315	10184294	0.0008824000000000001	5.463194417068735	not_mentioned		not_mentioned	correct	ok	not_mentioned	released	unavailable
Haiku 5.5	imcs21	test	10184294	symptom_316	10184294	0.0008824000000000001	5.463194417068735	not_mentioned		not_mentioned	correct	ok	not_mentioned	released	unavailable
Haiku 5.5	imcs21	test	10184294	symptom_317	10184294	0.0008824000000000001	5.463194417068735	not_mentioned		not_mentioned	correct	ok	not_mentioned	released	unavailable
Haiku 5.5	imcs21	test	10184294	symptom_318	10184294	0.0008824000000000001	5.463194417068735	not_mentioned		not_mentioned	correct	ok	not_mentioned	released	unavailable
Haiku 5.5	imcs21	test	10184294	symptom_319	10184294	0.0008824000000000001	5.463194417068735	not_mentioned		not_mentioned	correct	ok	not_mentioned	released	unavailable
Haiku 5.5	imcs21	test	10184294	symptom_320	10184294	0.0008824000000000001	5.463194417068735	not_mentioned		not_mentioned	correct	ok	not_mentioned	released	unavailable
Haiku 5.5	imcs21	test	10184294	symptom_321	10184294	0.0008824000000000001	5.463194417068735	not_mentioned		not_mentioned	correct	ok	not_mentioned	released	unavailable
Haiku 5.5	imcs21	test	10184294	symptom_322	10184294	0.0008824000000000001	5.463194417068735	not_mentioned		not_mentioned	correct	ok	not_mentioned	released	unavailable
Haiku 5.5	imcs21	test	10184294	symptom_323	10184294	0.0008824000000000001	5.463194417068735	not_mentioned		not_mentioned	correct	ok	not_mentioned	released	unavailable
Haiku 5.5	imcs21	test	10184294	symptom_324	10184294	0.0008824000000000001	5.463194417068735	not_mentioned		not_mentioned	correct	ok	not_mentioned	released	unavailable
Haiku 5.5	imcs21	test	10184294	symptom_325	10184294	0.0008824000000000001	5.463194417068735	not_mentioned		not_mentioned	correct	ok	not_mentioned	released	unavailable
Haiku 5.5	imcs21	test	10184294	symptom_326	10184294	0.0008824000000000001	5.463194417068735	not_mentioned		not_mentioned	correct	ok	not_mentioned	released	unavailable
Haiku 5.5	imcs21	test	10184294	symptom_327	10184294	0.0008824000000000001	5.463194417068735	not_mentioned		not_mentioned	correct	ok	not_mentioned	released	unavailable
Haiku 5.5	imcs21	test	10184294	symptom_328	10184294	0.0008824000000000001	5.463194417068735	not_mentioned		not_mentioned	correct	ok	not_mentioned	released	unavailable
Haiku 5.5	imcs21	test	10184294	symptom_329	10184294	0.0008824000000000001	5.463194417068735	not_mentioned		not_mentioned	correct	ok	not_mentioned	released	unavailable
Haiku 5.5	imcs21	test	10184294	symptom_330	10184294	0.0008824000000000001	5.463194417068735	not_mentioned		not_mentioned	correct	ok	not_mentioned	released	unavailable
Haiku 5.5	imcs21	test	10184970	symptom_000	10184970	0.0008104000000000001	4.101579000009224	not_mentioned		not_mentioned	correct	ok	not_mentioned	released	unavailable
Haiku 5.5	imcs21	test	10184970	symptom_001	10184970	0.0008104000000000001	4.101579000009224	not_mentioned		not_mentioned	correct	ok	not_mentioned	released	unavailable
Haiku 5.5	imcs21	test	10184970	symptom_002	10184970	0.0008104000000000001	4.101579000009224	not_mentioned		not_mentioned	correct	ok	not_mentioned	released	unavailable
Haiku 5.5	imcs21	test	10184970	symptom_003	10184970	0.0008104000000000001	4.101579000009224	not_mentioned		not_mentioned	correct	ok	not_mentioned	released	unavailable
Haiku 5.5	imcs21	test	10184970	symptom_004	10184970	0.0008104000000000001	4.101579000009224	not_mentioned		not_mentioned	correct	ok	not_mentioned	released	unavailable
Haiku 5.5	imcs21	test	10184970	symptom_005	10184970	0.0008104000000000001	4.101579000009224	not_mentioned		not_mentioned	correct	ok	not_mentioned	released	unavailable
Haiku 5.5	imcs21	test	10184970	symptom_006	10184970	0.0008104000000000001	4.101579000009224	not_mentioned		not_mentioned	correct	ok	not_mentioned	released	unavailable
Haiku 5.5	imcs21	test	10184970	symptom_007	10184970	0.0008104000000000001	4.101579000009224	not_mentioned		not_mentioned	correct	ok	not_mentioned	released	unavailable
Haiku 5.5	imcs21	test	10184970	symptom_008	10184970	0.0008104000000000001	4.101579000009224	not_mentioned		not_mentioned	correct	ok	not_mentioned	released	unavailable
Haiku 5.5	imcs21	test	10184970	symptom_009	10184970	0.0008104000000000001	4.101579000009224	not_mentioned		not_mentioned	correct	ok	not_mentioned	released	unavailable
Haiku 5.5	imcs21	test	10184970	symptom_010	10184970	0.0008104000000000001	4.101579000009224	positive	0.75	positive	correct	ok	positive	released	reported_percentage
Haiku 5.5	imcs21	test	10184970	symptom_011	10184970	0.0008104000000000001	4.101579000009224	not_mentioned		not_mentioned	correct	ok	not_mentioned	released	unavailable
Haiku 5.5	imcs21	test	10184970	symptom_012	10184970	0.0008104000000000001	4.101579000009224	not_mentioned		not_mentioned	correct	ok	not_mentioned	released	unavailable
Haiku 5.5	imcs21	test	10184970	symptom_013	10184970	0.0008104000000000001	4.101579000009224	not_mentioned		not_mentioned	correct	ok	not_mentioned	released	unavailable
Haiku 5.5	imcs21	test	10184970	symptom_014	10184970	0.0008104000000000001	4.101579000009224	not_mentioned		not_mentioned	correct	ok	not_mentioned	released	unavailable
Haiku 5.5	imcs21	test	10184970	symptom_015	10184970	0.0008104000000000001	4.101579000009224	not_mentioned		not_mentioned	correct	ok	not_mentioned	released	unavailable
Haiku 5.5	imcs21	test	10184970	symptom_016	10184970	0.0008104000000000001	4.101579000009224	not_mentioned		not_mentioned	correct	ok	not_mentioned	released	unavailable
Haiku 5.5	imcs21	test	10184970	symptom_017	10184970	0.0008104000000000001	4.101579000009224	not_mentioned		not_mentioned	correct	ok	not_mentioned	released	unavailable
Haiku 5.5	imcs21	test	10184970	symptom_018	10184970	0.0008104000000000001	4.101579000009224	not_mentioned		not_mentioned	correct	ok	not_mentioned	released	unavailable
Haiku 5.5	imcs21	test	10184970	symptom_019	10184970	0.0008104000000000001	4.101579000009224	not_mentioned		not_mentioned	correct	ok	not_mentioned	released	unavailable
Haiku 5.5	imcs21	test	10184970	symptom_020	10184970	0.0008104000000000001	4.101579000009224	negative	0.6	negative	correct	ok	negative	released	reported_percentage
Haiku 5.5	imcs21	test	10184970	symptom_021	10184970	0.0008104000000000001	4.101579000009224	not_mentioned		not_mentioned	correct	ok	not_mentioned	released	unavailable
Haiku 5.5	imcs21	test	10184970	symptom_022	10184970	0.0008104000000000001	4.101579000009224	not_mentioned		not_mentioned	correct	ok	not_mentioned	released	unavailable
Haiku 5.5	imcs21	test	10184970	symptom_023	10184970	0.0008104000000000001	4.101579000009224	not_mentioned		not_mentioned	correct	ok	not_mentioned	released	unavailable
Haiku 5.5	imcs21	test	10184970	symptom_024	10184970	0.0008104000000000001	4.101579000009224	not_mentioned		not_mentioned	correct	ok	not_mentioned	released	unavailable
Haiku 5.5	imcs21	test	10184970	symptom_025	10184970	0.0008104000000000001	4.101579000009224	not_mentioned		not_mentioned	correct	ok	not_mentioned	released	unavailable
Haiku 5.5	imcs21	test	10184970	symptom_026	10184970	0.0008104000000000001	4.101579000009224	not_mentioned		not_mentioned	correct	ok	not_mentioned	released	unavailable
Haiku 5.5	imcs21	test	10184970	symptom_027	10184970	0.0008104000000000001	4.101579000009224	not_mentioned		not_mentioned	correct	ok	not_mentioned	released	unavailable
Haiku 5.5	imcs21	test	10184970	symptom_028	10184970	0.0008104000000000001	4.101579000009224	not_mentioned		not_mentioned	correct	ok	not_mentioned	released	unavailable
Haiku 5.5	imcs21	test	10184970	symptom_029	10184970	0.0008104000000000001	4.101579000009224	not_mentioned		not_mentioned	correct	ok	not_mentioned	released	unavailable
Haiku 5.5	imcs21	test	10184970	symptom_030	10184970	0.0008104000000000001	4.101579000009224	not_mentioned		not_mentioned	correct	ok	not_mentioned	released	unavailable
Haiku 5.5	imcs21	test	10184970	symptom_031	10184970	0.0008104000000000001	4.101579000009224	not_mentioned		not_mentioned	correct	ok	not_mentioned	released	unavailable
Haiku 5.5	imcs21	test	10184970	symptom_032	10184970	0.0008104000000000001	4.101579000009224	positive	0.55	positive	correct	ok	positive	released	reported_percentage
Haiku 5.5	imcs21	test	10184970	symptom_033	10184970	0.0008104000000000001	4.101579000009224	not_mentioned		not_mentioned	correct	ok	not_mentioned	released	unavailable
Haiku 5.5	imcs21	test	10184970	symptom_034	10184970	0.0008104000000000001	4.101579000009224	positive	0.9	positive	correct	ok	positive	released	reported_percentage
Haiku 5.5	imcs21	test	10184970	symptom_035	10184970	0.0008104000000000001	4.101579000009224	not_mentioned		not_mentioned	correct	ok	not_mentioned	released	unavailable
Haiku 5.5	imcs21	test	10184970	symptom_036	10184970	0.0008104000000000001	4.101579000009224	not_mentioned		not_mentioned	correct	ok	not_mentioned	released	unavailable
Haiku 5.5	imcs21	test	10184970	symptom_037	10184970	0.0008104000000000001	4.101579000009224	not_mentioned		not_mentioned	correct	ok	not_mentioned	released	unavailable
Haiku 5.5	imcs21	test	10184970	symptom_038	10184970	0.0008104000000000001	4.101579000009224	not_mentioned		not_mentioned	correct	ok	not_mentioned	released	unavailable
Haiku 5.5	imcs21	test	10184970	symptom_039	10184970	0.0008104000000000001	4.101579000009224	not_mentioned		not_mentioned	correct	ok	not_mentioned	released	unavailable
Haiku 5.5	imcs21	test	10184970	symptom_040	10184970	0.0008104000000000001	4.101579000009224	not_mentioned		not_mentioned	correct	ok	not_mentioned	released	unavailable
Haiku 5.5	imcs21	test	10184970	symptom_041	10184970	0.0008104000000000001	4.101579000009224	not_mentioned		not_mentioned	correct	ok	not_mentioned	released	unavailable
Haiku 5.5	imcs21	test	10184970	symptom_042	10184970	0.0008104000000000001	4.101579000009224	not_mentioned		not_mentioned	correct	ok	not_mentioned	released	unavailable
Haiku 5.5	imcs21	test	10184970	symptom_043	10184970	0.0008104000000000001	4.101579000009224	not_mentioned		not_mentioned	correct	ok	not_mentioned	released	unavailable
Haiku 5.5	imcs21	test	10184970	symptom_044	10184970	0.0008104000000000001	4.101579000009224	not_mentioned		not_mentioned	correct	ok	not_mentioned	released	unavailable
Haiku 5.5	imcs21	test	10184970	symptom_045	10184970	0.0008104000000000001	4.101579000009224	not_mentioned		not_mentioned	correct	ok	not_mentioned	released	unavailable
Haiku 5.5	imcs21	test	10184970	symptom_046	10184970	0.0008104000000000001	4.101579000009224	not_mentioned		not_mentioned	correct	ok	not_mentioned	released	unavailable
Haiku 5.5	imcs21	test	10184970	symptom_047	10184970	0.0008104000000000001	4.101579000009224	not_mentioned		not_mentioned	correct	ok	not_mentioned	released	unavailable
Haiku 5.5	imcs21	test	10184970	symptom_048	10184970	0.0008104000000000001	4.101579000009224	not_mentioned		not_mentioned	correct	ok	not_mentioned	released	unavailable
Haiku 5.5	imcs21	test	10184970	symptom_049	10184970	0.0008104000000000001	4.101579000009224	not_mentioned		not_mentioned	correct	ok	not_mentioned	released	unavailable
Haiku 5.5	imcs21	test	10184970	symptom_050	10184970	0.0008104000000000001	4.101579000009224	not_mentioned		not_mentioned	correct	ok	not_mentioned	released	unavailable
Haiku 5.5	imcs21	test	10184970	symptom_051	10184970	0.0008104000000000001	4.101579000009224	not_mentioned		not_mentioned	correct	ok	not_mentioned	released	unavailable
Haiku 5.5	imcs21	test	10184970	symptom_052	10184970	0.0008104000000000001	4.101579000009224	not_mentioned		not_mentioned	correct	ok	not_mentioned	released	unavailable
Haiku 5.5	imcs21	test	10184970	symptom_053	10184970	0.0008104000000000001	4.101579000009224	not_mentioned		not_mentioned	correct	ok	not_mentioned	released	unavailable
Haiku 5.5	imcs21	test	10184970	symptom_054	10184970	0.0008104000000000001	4.101579000009224	not_mentioned		not_mentioned	correct	ok	not_mentioned	released	unavailable
Haiku 5.5	imcs21	test	10184970	symptom_055	10184970	0.0008104000000000001	4.101579000009224	not_mentioned		not_mentioned	correct	ok	not_mentioned	released	unavailable
Haiku 5.5	imcs21	test	10184970	symptom_056	10184970	0.0008104000000000001	4.101579000009224	not_mentioned		not_mentioned	correct	ok	not_mentioned	released	unavailable
Haiku 5.5	imcs21	test	10184970	symptom_057	10184970	0.0008104000000000001	4.101579000009224	not_mentioned		not_mentioned	correct	ok	not_mentioned	released	unavailable
Haiku 5.5	imcs21	test	10184970	symptom_058	10184970	0.0008104000000000001	4.101579000009224	positive	0.85	uncertain	incorrect	ok	uncertain	released	reported_percentage
Haiku 5.5	imcs21	test	10184970	symptom_059	10184970	0.0008104000000000001	4.101579000009224	not_mentioned		not_mentioned	correct	ok	not_mentioned	released	unavailable
Haiku 5.5	imcs21	test	10184970	symptom_060	10184970	0.0008104000000000001	4.101579000009224	not_mentioned		not_mentioned	correct	ok	not_mentioned	released	unavailable
Haiku 5.5	imcs21	test	10184970	symptom_061	10184970	0.0008104000000000001	4.101579000009224	not_mentioned		not_mentioned	correct	ok	not_mentioned	released	unavailable
Haiku 5.5	imcs21	test	10184970	symptom_062	10184970	0.0008104000000000001	4.101579000009224	not_mentioned		not_mentioned	correct	ok	not_mentioned	released	unavailable
Haiku 5.5	imcs21	test	10184970	symptom_063	10184970	0.0008104000000000001	4.101579000009224	not_mentioned		not_mentioned	correct	ok	not_mentioned	released	unavailable
Haiku 5.5	imcs21	test	10184970	symptom_064	10184970	0.0008104000000000001	4.101579000009224	not_mentioned		not_mentioned	correct	ok	not_mentioned	released	unavailable
Haiku 5.5	imcs21	test	10184970	symptom_065	10184970	0.0008104000000000001	4.101579000009224	not_mentioned		not_mentioned	correct	ok	not_mentioned	released	unavailable
Haiku 5.5	imcs21	test	10184970	symptom_066	10184970	0.0008104000000000001	4.101579000009224	not_mentioned		not_mentioned	correct	ok	not_mentioned	released	unavailable
Haiku 5.5	imcs21	test	10184970	symptom_067	10184970	0.0008104000000000001	4.101579000009224	not_mentioned		not_mentioned	correct	ok	not_mentioned	released	unavailable
Haiku 5.5	imcs21	test	10184970	symptom_068	10184970	0.0008104000000000001	4.101579000009224	not_mentioned		not_mentioned	correct	ok	not_mentioned	released	unavailable
Haiku 5.5	imcs21	test	10184970	symptom_069	10184970	0.0008104000000000001	4.101579000009224	not_mentioned		not_mentioned	correct	ok	not_mentioned	released	unavailable
Haiku 5.5	imcs21	test	10184970	symptom_070	10184970	0.0008104000000000001	4.101579000009224	not_mentioned		not_mentioned	correct	ok	not_mentioned	released	unavailable
Haiku 5.5	imcs21	test	10184970	symptom_071	10184970	0.0008104000000000001	4.101579000009224	not_mentioned		not_mentioned	correct	ok	not_mentioned	released	unavailable
Haiku 5.5	imcs21	test	10184970	symptom_072	10184970	0.0008104000000000001	4.101579000009224	not_mentioned		not_mentioned	correct	ok	not_mentioned	released	unavailable
Haiku 5.5	imcs21	test	10184970	symptom_073	10184970	0.0008104000000000001	4.101579000009224	not_mentioned		not_mentioned	correct	ok	not_mentioned	released	unavailable
Haiku 5.5	imcs21	test	10184970	symptom_074	10184970	0.0008104000000000001	4.101579000009224	not_mentioned		not_mentioned	correct	ok	not_mentioned	released	unavailable
Haiku 5.5	imcs21	test	10184970	symptom_075	10184970	0.0008104000000000001	4.101579000009224	not_mentioned		not_mentioned	correct	ok	not_mentioned	released	unavailable
Haiku 5.5	imcs21	test	10184970	symptom_076	10184970	0.0008104000000000001	4.101579000009224	not_mentioned		not_mentioned	correct	ok	not_mentioned	released	unavailable
Haiku 5.5	imcs21	test	10184970	symptom_077	10184970	0.0008104000000000001	4.101579000009224	not_mentioned		not_mentioned	correct	ok	not_mentioned	released	unavailable
Haiku 5.5	imcs21	test	10184970	symptom_078	10184970	0.0008104000000000001	4.101579000009224	not_mentioned		not_mentioned	correct	ok	not_mentioned	released	unavailable
Haiku 5.5	imcs21	test	10184970	symptom_079	10184970	0.0008104000000000001	4.101579000009224	not_mentioned		not_mentioned	correct	ok	not_mentioned	released	unavailable
Haiku 5.5	imcs21	test	10184970	symptom_080	10184970	0.0008104000000000001	4.101579000009224	not_mentioned		not_mentioned	correct	ok	not_mentioned	released	unavailable
Haiku 5.5	imcs21	test	10184970	symptom_081	10184970	0.0008104000000000001	4.101579000009224	not_mentioned		not_mentioned	correct	ok	not_mentioned	released	unavailable
Haiku 5.5	imcs21	test	10184970	symptom_082	10184970	0.0008104000000000001	4.101579000009224	not_mentioned		not_mentioned	correct	ok	not_mentioned	released	unavailable
Haiku 5.5	imcs21	test	10184970	symptom_083	10184970	0.0008104000000000001	4.101579000009224	not_mentioned		not_mentioned	correct	ok	not_mentioned	released	unavailable
Haiku 5.5	imcs21	test	10184970	symptom_084	10184970	0.0008104000000000001	4.101579000009224	not_mentioned		not_mentioned	correct	ok	not_mentioned	released	unavailable
Haiku 5.5	imcs21	test	10184970	symptom_085	10184970	0.0008104000000000001	4.101579000009224	not_mentioned		not_mentioned	correct	ok	not_mentioned	released	unavailable
Haiku 5.5	imcs21	test	10184970	symptom_086	10184970	0.0008104000000000001	4.101579000009224	not_mentioned		not_mentioned	correct	ok	not_mentioned	released	unavailable
Haiku 5.5	imcs21	test	10184970	symptom_087	10184970	0.0008104000000000001	4.101579000009224	not_mentioned		not_mentioned	correct	ok	not_mentioned	released	unavailable
Haiku 5.5	imcs21	test	10184970	symptom_088	10184970	0.0008104000000000001	4.101579000009224	not_mentioned		not_mentioned	correct	ok	not_mentioned	released	unavailable
Haiku 5.5	imcs21	test	10184970	symptom_089	10184970	0.0008104000000000001	4.101579000009224	not_mentioned		not_mentioned	correct	ok	not_mentioned	released	unavailable
Haiku 5.5	imcs21	test	10184970	symptom_090	10184970	0.0008104000000000001	4.101579000009224	not_mentioned		not_mentioned	correct	ok	not_mentioned	released	unavailable
Haiku 5.5	imcs21	test	10184970	symptom_091	10184970	0.0008104000000000001	4.101579000009224	not_mentioned		not_mentioned	correct	ok	not_mentioned	released	unavailable
Haiku 5.5	imcs21	test	10184970	symptom_092	10184970	0.0008104000000000001	4.101579000009224	not_mentioned		not_mentioned	correct	ok	not_mentioned	released	unavailable
Haiku 5.5	imcs21	test	10184970	symptom_093	10184970	0.0008104000000000001	4.101579000009224	not_mentioned		not_mentioned	correct	ok	not_mentioned	released	unavailable
Haiku 5.5	imcs21	test	10184970	symptom_094	10184970	0.0008104000000000001	4.101579000009224	not_mentioned		not_mentioned	correct	ok	not_mentioned	released	unavailable
Haiku 5.5	imcs21	test	10184970	symptom_095	10184970	0.0008104000000000001	4.101579000009224	not_mentioned		not_mentioned	correct	ok	not_mentioned	released	unavailable
Haiku 5.5	imcs21	test	10184970	symptom_096	10184970	0.0008104000000000001	4.101579000009224	not_mentioned		not_mentioned	correct	ok	not_mentioned	released	unavailable
Haiku 5.5	imcs21	test	10184970	symptom_097	10184970	0.0008104000000000001	4.101579000009224	not_mentioned		not_mentioned	correct	ok	not_mentioned	released	unavailable
Haiku 5.5	imcs21	test	10184970	symptom_098	10184970	0.0008104000000000001	4.101579000009224	not_mentioned		not_mentioned	correct	ok	not_mentioned	released	unavailable
Haiku 5.5	imcs21	test	10184970	symptom_099	10184970	0.0008104000000000001	4.101579000009224	not_mentioned		not_mentioned	correct	ok	not_mentioned	released	unavailable
Haiku 5.5	imcs21	test	10184970	symptom_100	10184970	0.0008104000000000001	4.101579000009224	not_mentioned		not_mentioned	correct	ok	not_mentioned	released	unavailable
Haiku 5.5	imcs21	test	10184970	symptom_101	10184970	0.0008104000000000001	4.101579000009224	not_mentioned		not_mentioned	correct	ok	not_mentioned	released	unavailable
Haiku 5.5	imcs21	test	10184970	symptom_102	10184970	0.0008104000000000001	4.101579000009224	not_mentioned		not_mentioned	correct	ok	not_mentioned	released	unavailable
Haiku 5.5	imcs21	test	10184970	symptom_103	10184970	0.0008104000000000001	4.101579000009224	not_mentioned		not_mentioned	correct	ok	not_mentioned	released	unavailable
Haiku 5.5	imcs21	test	10184970	symptom_104	10184970	0.0008104000000000001	4.101579000009224	not_mentioned		not_mentioned	correct	ok	not_mentioned	released	unavailable
Haiku 5.5	imcs21	test	10184970	symptom_105	10184970	0.0008104000000000001	4.101579000009224	not_mentioned		not_mentioned	correct	ok	not_mentioned	released	unavailable
Haiku 5.5	imcs21	test	10184970	symptom_106	10184970	0.0008104000000000001	4.101579000009224	not_mentioned		not_mentioned	correct	ok	not_mentioned	released	unavailable
Haiku 5.5	imcs21	test	10184970	symptom_107	10184970	0.0008104000000000001	4.101579000009224	not_mentioned		not_mentioned	correct	ok	not_mentioned	released	unavailable
Haiku 5.5	imcs21	test	10184970	symptom_108	10184970	0.0008104000000000001	4.101579000009224	not_mentioned		not_mentioned	correct	ok	not_mentioned	released	unavailable
Haiku 5.5	imcs21	test	10184970	symptom_109	10184970	0.0008104000000000001	4.101579000009224	not_mentioned		not_mentioned	correct	ok	not_mentioned	released	unavailable
Haiku 5.5	imcs21	test	10184970	symptom_110	10184970	0.0008104000000000001	4.101579000009224	not_mentioned		not_mentioned	correct	ok	not_mentioned	released	unavailable
Haiku 5.5	imcs21	test	10184970	symptom_111	10184970	0.0008104000000000001	4.101579000009224	not_mentioned		not_mentioned	correct	ok	not_mentioned	released	unavailable
Haiku 5.5	imcs21	test	10184970	symptom_112	10184970	0.0008104000000000001	4.101579000009224	not_mentioned		not_mentioned	correct	ok	not_mentioned	released	unavailable
Haiku 5.5	imcs21	test	10184970	symptom_113	10184970	0.0008104000000000001	4.101579000009224	not_mentioned		not_mentioned	correct	ok	not_mentioned	released	unavailable
Haiku 5.5	imcs21	test	10184970	symptom_114	10184970	0.0008104000000000001	4.101579000009224	not_mentioned		not_mentioned	correct	ok	not_mentioned	released	unavailable
Haiku 5.5	imcs21	test	10184970	symptom_115	10184970	0.0008104000000000001	4.101579000009224	not_mentioned		not_mentioned	correct	ok	not_mentioned	released	unavailable
Haiku 5.5	imcs21	test	10184970	symptom_116	10184970	0.0008104000000000001	4.101579000009224	not_mentioned		not_mentioned	correct	ok	not_mentioned	released	unavailable
Haiku 5.5	imcs21	test	10184970	symptom_117	10184970	0.0008104000000000001	4.101579000009224	not_mentioned		not_mentioned	correct	ok	not_mentioned	released	unavailable
Haiku 5.5	imcs21	test	10184970	symptom_118	10184970	0.0008104000000000001	4.101579000009224	not_mentioned		not_mentioned	correct	ok	not_mentioned	released	unavailable
Haiku 5.5	imcs21	test	10184970	symptom_119	10184970	0.0008104000000000001	4.101579000009224	not_mentioned		not_mentioned	correct	ok	not_mentioned	released	unavailable
Haiku 5.5	imcs21	test	10184970	symptom_120	10184970	0.0008104000000000001	4.101579000009224	not_mentioned		not_mentioned	correct	ok	not_mentioned	released	unavailable
Haiku 5.5	imcs21	test	10184970	symptom_121	10184970	0.0008104000000000001	4.101579000009224	not_mentioned		not_mentioned	correct	ok	not_mentioned	released	unavailable
Haiku 5.5	imcs21	test	10184970	symptom_122	10184970	0.0008104000000000001	4.101579000009224	not_mentioned		not_mentioned	correct	ok	not_mentioned	released	unavailable
Haiku 5.5	imcs21	test	10184970	symptom_123	10184970	0.0008104000000000001	4.101579000009224	not_mentioned		not_mentioned	correct	ok	not_mentioned	released	unavailable
Haiku 5.5	imcs21	test	10184970	symptom_124	10184970	0.0008104000000000001	4.101579000009224	negative	0.85	not_mentioned	incorrect	ok	not_mentioned	released	reported_percentage
Haiku 5.5	imcs21	test	10184970	symptom_125	10184970	0.0008104000000000001	4.101579000009224	not_mentioned		not_mentioned	correct	ok	not_mentioned	released	unavailable
Haiku 5.5	imcs21	test	10184970	symptom_126	10184970	0.0008104000000000001	4.101579000009224	not_mentioned		not_mentioned	correct	ok	not_mentioned	released	unavailable
Haiku 5.5	imcs21	test	10184970	symptom_127	10184970	0.0008104000000000001	4.101579000009224	not_mentioned		not_mentioned	correct	ok	not_mentioned	released	unavailable
Haiku 5.5	imcs21	test	10184970	symptom_128	10184970	0.0008104000000000001	4.101579000009224	not_mentioned		not_mentioned	correct	ok	not_mentioned	released	unavailable
Haiku 5.5	imcs21	test	10184970	symptom_129	10184970	0.0008104000000000001	4.101579000009224	not_mentioned		not_mentioned	correct	ok	not_mentioned	released	unavailable
Haiku 5.5	imcs21	test	10184970	symptom_130	10184970	0.0008104000000000001	4.101579000009224	not_mentioned		not_mentioned	correct	ok	not_mentioned	released	unavailable
Haiku 5.5	imcs21	test	10184970	symptom_131	10184970	0.0008104000000000001	4.101579000009224	not_mentioned		not_mentioned	correct	ok	not_mentioned	released	unavailable
Haiku 5.5	imcs21	test	10184970	symptom_132	10184970	0.0008104000000000001	4.101579000009224	not_mentioned		not_mentioned	correct	ok	not_mentioned	released	unavailable
Haiku 5.5	imcs21	test	10184970	symptom_133	10184970	0.0008104000000000001	4.101579000009224	not_mentioned		not_mentioned	correct	ok	not_mentioned	released	unavailable
Haiku 5.5	imcs21	test	10184970	symptom_134	10184970	0.0008104000000000001	4.101579000009224	not_mentioned		not_mentioned	correct	ok	not_mentioned	released	unavailable
Haiku 5.5	imcs21	test	10184970	symptom_135	10184970	0.0008104000000000001	4.101579000009224	not_mentioned		not_mentioned	correct	ok	not_mentioned	released	unavailable
Haiku 5.5	imcs21	test	10184970	symptom_136	10184970	0.0008104000000000001	4.101579000009224	not_mentioned		not_mentioned	correct	ok	not_mentioned	released	unavailable
Haiku 5.5	imcs21	test	10184970	symptom_137	10184970	0.0008104000000000001	4.101579000009224	not_mentioned		not_mentioned	correct	ok	not_mentioned	released	unavailable
Haiku 5.5	imcs21	test	10184970	symptom_138	10184970	0.0008104000000000001	4.101579000009224	not_mentioned		not_mentioned	correct	ok	not_mentioned	released	unavailable
Haiku 5.5	imcs21	test	10184970	symptom_139	10184970	0.0008104000000000001	4.101579000009224	not_mentioned		not_mentioned	correct	ok	not_mentioned	released	unavailable
Haiku 5.5	imcs21	test	10184970	symptom_140	10184970	0.0008104000000000001	4.101579000009224	not_mentioned		not_mentioned	correct	ok	not_mentioned	released	unavailable
Haiku 5.5	imcs21	test	10184970	symptom_141	10184970	0.0008104000000000001	4.101579000009224	not_mentioned		not_mentioned	correct	ok	not_mentioned	released	unavailable
Haiku 5.5	imcs21	test	10184970	symptom_142	10184970	0.0008104000000000001	4.101579000009224	not_mentioned		not_mentioned	correct	ok	not_mentioned	released	unavailable
Haiku 5.5	imcs21	test	10184970	symptom_143	10184970	0.0008104000000000001	4.101579000009224	not_mentioned		not_mentioned	correct	ok	not_mentioned	released	unavailable
Haiku 5.5	imcs21	test	10184970	symptom_144	10184970	0.0008104000000000001	4.101579000009224	not_mentioned		not_mentioned	correct	ok	not_mentioned	released	unavailable
Haiku 5.5	imcs21	test	10184970	symptom_145	10184970	0.0008104000000000001	4.101579000009224	not_mentioned		not_mentioned	correct	ok	not_mentioned	released	unavailable
Haiku 5.5	imcs21	test	10184970	symptom_146	10184970	0.0008104000000000001	4.101579000009224	not_mentioned		not_mentioned	correct	ok	not_mentioned	released	unavailable
Haiku 5.5	imcs21	test	10184970	symptom_147	10184970	0.0008104000000000001	4.101579000009224	not_mentioned		not_mentioned	correct	ok	not_mentioned	released	unavailable
Haiku 5.5	imcs21	test	10184970	symptom_148	10184970	0.0008104000000000001	4.101579000009224	not_mentioned		not_mentioned	correct	ok	not_mentioned	released	unavailable
Haiku 5.5	imcs21	test	10184970	symptom_149	10184970	0.0008104000000000001	4.101579000009224	not_mentioned		not_mentioned	correct	ok	not_mentioned	released	unavailable
Haiku 5.5	imcs21	test	10184970	symptom_150	10184970	0.0008104000000000001	4.101579000009224	not_mentioned		not_mentioned	correct	ok	not_mentioned	released	unavailable
Haiku 5.5	imcs21	test	10184970	symptom_151	10184970	0.0008104000000000001	4.101579000009224	not_mentioned		not_mentioned	correct	ok	not_mentioned	released	unavailable
Haiku 5.5	imcs21	test	10184970	symptom_152	10184970	0.0008104000000000001	4.101579000009224	not_mentioned		not_mentioned	correct	ok	not_mentioned	released	unavailable
Haiku 5.5	imcs21	test	10184970	symptom_153	10184970	0.0008104000000000001	4.101579000009224	not_mentioned		not_mentioned	correct	ok	not_mentioned	released	unavailable
Haiku 5.5	imcs21	test	10184970	symptom_154	10184970	0.0008104000000000001	4.101579000009224	not_mentioned		not_mentioned	correct	ok	not_mentioned	released	unavailable
Haiku 5.5	imcs21	test	10184970	symptom_155	10184970	0.0008104000000000001	4.101579000009224	not_mentioned		not_mentioned	correct	ok	not_mentioned	released	unavailable
Haiku 5.5	imcs21	test	10184970	symptom_156	10184970	0.0008104000000000001	4.101579000009224	not_mentioned		not_mentioned	correct	ok	not_mentioned	released	unavailable
Haiku 5.5	imcs21	test	10184970	symptom_157	10184970	0.0008104000000000001	4.101579000009224	not_mentioned		not_mentioned	correct	ok	not_mentioned	released	unavailable
Haiku 5.5	imcs21	test	10184970	symptom_158	10184970	0.0008104000000000001	4.101579000009224	not_mentioned		not_mentioned	correct	ok	not_mentioned	released	unavailable
Haiku 5.5	imcs21	test	10184970	symptom_159	10184970	0.0008104000000000001	4.101579000009224	not_mentioned		not_mentioned	correct	ok	not_mentioned	released	unavailable
Haiku 5.5	imcs21	test	10184970	symptom_160	10184970	0.0008104000000000001	4.101579000009224	not_mentioned		not_mentioned	correct	ok	not_mentioned	released	unavailable
Haiku 5.5	imcs21	test	10184970	symptom_161	10184970	0.0008104000000000001	4.101579000009224	not_mentioned		not_mentioned	correct	ok	not_mentioned	released	unavailable
Haiku 5.5	imcs21	test	10184970	symptom_162	10184970	0.0008104000000000001	4.101579000009224	not_mentioned		not_mentioned	correct	ok	not_mentioned	released	unavailable
Haiku 5.5	imcs21	test	10184970	symptom_163	10184970	0.0008104000000000001	4.101579000009224	not_mentioned		not_mentioned	correct	ok	not_mentioned	released	unavailable
Haiku 5.5	imcs21	test	10184970	symptom_164	10184970	0.0008104000000000001	4.101579000009224	not_mentioned		not_mentioned	correct	ok	not_mentioned	released	unavailable
Haiku 5.5	imcs21	test	10184970	symptom_165	10184970	0.0008104000000000001	4.101579000009224	not_mentioned		not_mentioned	correct	ok	not_mentioned	released	unavailable
Haiku 5.5	imcs21	test	10184970	symptom_166	10184970	0.0008104000000000001	4.101579000009224	not_mentioned		not_mentioned	correct	ok	not_mentioned	released	unavailable
Haiku 5.5	imcs21	test	10184970	symptom_167	10184970	0.0008104000000000001	4.101579000009224	not_mentioned		not_mentioned	correct	ok	not_mentioned	released	unavailable
Haiku 5.5	imcs21	test	10184970	symptom_168	10184970	0.0008104000000000001	4.101579000009224	not_mentioned		not_mentioned	correct	ok	not_mentioned	released	unavailable
Haiku 5.5	imcs21	test	10184970	symptom_169	10184970	0.0008104000000000001	4.101579000009224	not_mentioned		not_mentioned	correct	ok	not_mentioned	released	unavailable
Haiku 5.5	imcs21	test	10184970	symptom_170	10184970	0.0008104000000000001	4.101579000009224	not_mentioned		not_mentioned	correct	ok	not_mentioned	released	unavailable
Haiku 5.5	imcs21	test	10184970	symptom_171	10184970	0.0008104000000000001	4.101579000009224	not_mentioned		not_mentioned	correct	ok	not_mentioned	released	unavailable
Haiku 5.5	imcs21	test	10184970	symptom_172	10184970	0.0008104000000000001	4.101579000009224	not_mentioned		not_mentioned	correct	ok	not_mentioned	released	unavailable
Haiku 5.5	imcs21	test	10184970	symptom_173	10184970	0.0008104000000000001	4.101579000009224	not_mentioned		not_mentioned	correct	ok	not_mentioned	released	unavailable
Haiku 5.5	imcs21	test	10184970	symptom_174	10184970	0.0008104000000000001	4.101579000009224	not_mentioned		not_mentioned	correct	ok	not_mentioned	released	unavailable
Haiku 5.5	imcs21	test	10184970	symptom_175	10184970	0.0008104000000000001	4.101579000009224	not_mentioned		not_mentioned	correct	ok	not_mentioned	released	unavailable
Haiku 5.5	imcs21	test	10184970	symptom_176	10184970	0.0008104000000000001	4.101579000009224	not_mentioned		not_mentioned	correct	ok	not_mentioned	released	unavailable
Haiku 5.5	imcs21	test	10184970	symptom_177	10184970	0.0008104000000000001	4.101579000009224	not_mentioned		not_mentioned	correct	ok	not_mentioned	released	unavailable
Haiku 5.5	imcs21	test	10184970	symptom_178	10184970	0.0008104000000000001	4.101579000009224	not_mentioned		not_mentioned	correct	ok	not_mentioned	released	unavailable
Haiku 5.5	imcs21	test	10184970	symptom_179	10184970	0.0008104000000000001	4.101579000009224	not_mentioned		not_mentioned	correct	ok	not_mentioned	released	unavailable
Haiku 5.5	imcs21	test	10184970	symptom_180	10184970	0.0008104000000000001	4.101579000009224	not_mentioned		not_mentioned	correct	ok	not_mentioned	released	unavailable
Haiku 5.5	imcs21	test	10184970	symptom_181	10184970	0.0008104000000000001	4.101579000009224	not_mentioned		not_mentioned	correct	ok	not_mentioned	released	unavailable
Haiku 5.5	imcs21	test	10184970	symptom_182	10184970	0.0008104000000000001	4.101579000009224	not_mentioned		not_mentioned	correct	ok	not_mentioned	released	unavailable
Haiku 5.5	imcs21	test	10184970	symptom_183	10184970	0.0008104000000000001	4.101579000009224	not_mentioned		not_mentioned	correct	ok	not_mentioned	released	unavailable
Haiku 5.5	imcs21	test	10184970	symptom_184	10184970	0.0008104000000000001	4.101579000009224	not_mentioned		not_mentioned	correct	ok	not_mentioned	released	unavailable
Haiku 5.5	imcs21	test	10184970	symptom_185	10184970	0.0008104000000000001	4.101579000009224	not_mentioned		not_mentioned	correct	ok	not_mentioned	released	unavailable
Haiku 5.5	imcs21	test	10184970	symptom_186	10184970	0.0008104000000000001	4.101579000009224	not_mentioned		not_mentioned	correct	ok	not_mentioned	released	unavailable
Haiku 5.5	imcs21	test	10184970	symptom_187	10184970	0.0008104000000000001	4.101579000009224	not_mentioned		not_mentioned	correct	ok	not_mentioned	released	unavailable
Haiku 5.5	imcs21	test	10184970	symptom_188	10184970	0.0008104000000000001	4.101579000009224	not_mentioned		not_mentioned	correct	ok	not_mentioned	released	unavailable
Haiku 5.5	imcs21	test	10184970	symptom_189	10184970	0.0008104000000000001	4.101579000009224	not_mentioned		not_mentioned	correct	ok	not_mentioned	released	unavailable
Haiku 5.5	imcs21	test	10184970	symptom_190	10184970	0.0008104000000000001	4.101579000009224	not_mentioned		not_mentioned	correct	ok	not_mentioned	released	unavailable
Haiku 5.5	imcs21	test	10184970	symptom_191	10184970	0.0008104000000000001	4.101579000009224	not_mentioned		not_mentioned	correct	ok	not_mentioned	released	unavailable
Haiku 5.5	imcs21	test	10184970	symptom_192	10184970	0.0008104000000000001	4.101579000009224	not_mentioned		not_mentioned	correct	ok	not_mentioned	released	unavailable
Haiku 5.5	imcs21	test	10184970	symptom_193	10184970	0.0008104000000000001	4.101579000009224	not_mentioned		not_mentioned	correct	ok	not_mentioned	released	unavailable
Haiku 5.5	imcs21	test	10184970	symptom_194	10184970	0.0008104000000000001	4.101579000009224	not_mentioned		not_mentioned	correct	ok	not_mentioned	released	unavailable
Haiku 5.5	imcs21	test	10184970	symptom_195	10184970	0.0008104000000000001	4.101579000009224	not_mentioned		not_mentioned	correct	ok	not_mentioned	released	unavailable
Haiku 5.5	imcs21	test	10184970	symptom_196	10184970	0.0008104000000000001	4.101579000009224	not_mentioned		not_mentioned	correct	ok	not_mentioned	released	unavailable
Haiku 5.5	imcs21	test	10184970	symptom_197	10184970	0.0008104000000000001	4.101579000009224	not_mentioned		not_mentioned	correct	ok	not_mentioned	released	unavailable
Haiku 5.5	imcs21	test	10184970	symptom_198	10184970	0.0008104000000000001	4.101579000009224	not_mentioned		not_mentioned	correct	ok	not_mentioned	released	unavailable
Haiku 5.5	imcs21	test	10184970	symptom_199	10184970	0.0008104000000000001	4.101579000009224	not_mentioned		not_mentioned	correct	ok	not_mentioned	released	unavailable
Haiku 5.5	imcs21	test	10184970	symptom_200	10184970	0.0008104000000000001	4.101579000009224	not_mentioned		not_mentioned	correct	ok	not_mentioned	released	unavailable
Haiku 5.5	imcs21	test	10184970	symptom_201	10184970	0.0008104000000000001	4.101579000009224	not_mentioned		not_mentioned	correct	ok	not_mentioned	released	unavailable
Haiku 5.5	imcs21	test	10184970	symptom_202	10184970	0.0008104000000000001	4.101579000009224	not_mentioned		not_mentioned	correct	ok	not_mentioned	released	unavailable
Haiku 5.5	imcs21	test	10184970	symptom_203	10184970	0.0008104000000000001	4.101579000009224	not_mentioned		not_mentioned	correct	ok	not_mentioned	released	unavailable
Haiku 5.5	imcs21	test	10184970	symptom_204	10184970	0.0008104000000000001	4.101579000009224	not_mentioned		not_mentioned	correct	ok	not_mentioned	released	unavailable
Haiku 5.5	imcs21	test	10184970	symptom_205	10184970	0.0008104000000000001	4.101579000009224	not_mentioned		not_mentioned	correct	ok	not_mentioned	released	unavailable
Haiku 5.5	imcs21	test	10184970	symptom_206	10184970	0.0008104000000000001	4.101579000009224	not_mentioned		not_mentioned	correct	ok	not_mentioned	released	unavailable
Haiku 5.5	imcs21	test	10184970	symptom_207	10184970	0.0008104000000000001	4.101579000009224	not_mentioned		not_mentioned	correct	ok	not_mentioned	released	unavailable
Haiku 5.5	imcs21	test	10184970	symptom_208	10184970	0.0008104000000000001	4.101579000009224	not_mentioned		not_mentioned	correct	ok	not_mentioned	released	unavailable
Haiku 5.5	imcs21	test	10184970	symptom_209	10184970	0.0008104000000000001	4.101579000009224	not_mentioned		not_mentioned	correct	ok	not_mentioned	released	unavailable
Haiku 5.5	imcs21	test	10184970	symptom_210	10184970	0.0008104000000000001	4.101579000009224	not_mentioned		not_mentioned	correct	ok	not_mentioned	released	unavailable
Haiku 5.5	imcs21	test	10184970	symptom_211	10184970	0.0008104000000000001	4.101579000009224	not_mentioned		not_mentioned	correct	ok	not_mentioned	released	unavailable
Haiku 5.5	imcs21	test	10184970	symptom_212	10184970	0.0008104000000000001	4.101579000009224	not_mentioned		not_mentioned	correct	ok	not_mentioned	released	unavailable
Haiku 5.5	imcs21	test	10184970	symptom_213	10184970	0.0008104000000000001	4.101579000009224	not_mentioned		not_mentioned	correct	ok	not_mentioned	released	unavailable
Haiku 5.5	imcs21	test	10184970	symptom_214	10184970	0.0008104000000000001	4.101579000009224	not_mentioned		not_mentioned	correct	ok	not_mentioned	released	unavailable
Haiku 5.5	imcs21	test	10184970	symptom_215	10184970	0.0008104000000000001	4.101579000009224	not_mentioned		not_mentioned	correct	ok	not_mentioned	released	unavailable
Haiku 5.5	imcs21	test	10184970	symptom_216	10184970	0.0008104000000000001	4.101579000009224	not_mentioned		not_mentioned	correct	ok	not_mentioned	released	unavailable
Haiku 5.5	imcs21	test	10184970	symptom_217	10184970	0.0008104000000000001	4.101579000009224	not_mentioned		not_mentioned	correct	ok	not_mentioned	released	unavailable
Haiku 5.5	imcs21	test	10184970	symptom_218	10184970	0.0008104000000000001	4.101579000009224	not_mentioned		not_mentioned	correct	ok	not_mentioned	released	unavailable
Haiku 5.5	imcs21	test	10184970	symptom_219	10184970	0.0008104000000000001	4.101579000009224	not_mentioned		not_mentioned	correct	ok	not_mentioned	released	unavailable
Haiku 5.5	imcs21	test	10184970	symptom_220	10184970	0.0008104000000000001	4.101579000009224	not_mentioned		not_mentioned	correct	ok	not_mentioned	released	unavailable
Haiku 5.5	imcs21	test	10184970	symptom_221	10184970	0.0008104000000000001	4.101579000009224	not_mentioned		not_mentioned	correct	ok	not_mentioned	released	unavailable
Haiku 5.5	imcs21	test	10184970	symptom_222	10184970	0.0008104000000000001	4.101579000009224	not_mentioned		not_mentioned	correct	ok	not_mentioned	released	unavailable
Haiku 5.5	imcs21	test	10184970	symptom_223	10184970	0.0008104000000000001	4.101579000009224	not_mentioned		not_mentioned	correct	ok	not_mentioned	released	unavailable
Haiku 5.5	imcs21	test	10184970	symptom_224	10184970	0.0008104000000000001	4.101579000009224	not_mentioned		not_mentioned	correct	ok	not_mentioned	released	unavailable
Haiku 5.5	imcs21	test	10184970	symptom_225	10184970	0.0008104000000000001	4.101579000009224	not_mentioned		not_mentioned	correct	ok	not_mentioned	released	unavailable
Haiku 5.5	imcs21	test	10184970	symptom_226	10184970	0.0008104000000000001	4.101579000009224	not_mentioned		not_mentioned	correct	ok	not_mentioned	released	unavailable
Haiku 5.5	imcs21	test	10184970	symptom_227	10184970	0.0008104000000000001	4.101579000009224	not_mentioned		not_mentioned	correct	ok	not_mentioned	released	unavailable
Haiku 5.5	imcs21	test	10184970	symptom_228	10184970	0.0008104000000000001	4.101579000009224	not_mentioned		not_mentioned	correct	ok	not_mentioned	released	unavailable
Haiku 5.5	imcs21	test	10184970	symptom_229	10184970	0.0008104000000000001	4.101579000009224	not_mentioned		not_mentioned	correct	ok	not_mentioned	released	unavailable
Haiku 5.5	imcs21	test	10184970	symptom_230	10184970	0.0008104000000000001	4.101579000009224	not_mentioned		not_mentioned	correct	ok	not_mentioned	released	unavailable
Haiku 5.5	imcs21	test	10184970	symptom_231	10184970	0.0008104000000000001	4.101579000009224	not_mentioned		not_mentioned	correct	ok	not_mentioned	released	unavailable
Haiku 5.5	imcs21	test	10184970	symptom_232	10184970	0.0008104000000000001	4.101579000009224	not_mentioned		not_mentioned	correct	ok	not_mentioned	released	unavailable
Haiku 5.5	imcs21	test	10184970	symptom_233	10184970	0.0008104000000000001	4.101579000009224	not_mentioned		not_mentioned	correct	ok	not_mentioned	released	unavailable
Haiku 5.5	imcs21	test	10184970	symptom_234	10184970	0.0008104000000000001	4.101579000009224	not_mentioned		not_mentioned	correct	ok	not_mentioned	released	unavailable
Haiku 5.5	imcs21	test	10184970	symptom_235	10184970	0.0008104000000000001	4.101579000009224	not_mentioned		not_mentioned	correct	ok	not_mentioned	released	unavailable
Haiku 5.5	imcs21	test	10184970	symptom_236	10184970	0.0008104000000000001	4.101579000009224	not_mentioned		not_mentioned	correct	ok	not_mentioned	released	unavailable
Haiku 5.5	imcs21	test	10184970	symptom_237	10184970	0.0008104000000000001	4.101579000009224	not_mentioned		not_mentioned	correct	ok	not_mentioned	released	unavailable
Haiku 5.5	imcs21	test	10184970	symptom_238	10184970	0.0008104000000000001	4.101579000009224	not_mentioned		not_mentioned	correct	ok	not_mentioned	released	unavailable
Haiku 5.5	imcs21	test	10184970	symptom_239	10184970	0.0008104000000000001	4.101579000009224	not_mentioned		not_mentioned	correct	ok	not_mentioned	released	unavailable
Haiku 5.5	imcs21	test	10184970	symptom_240	10184970	0.0008104000000000001	4.101579000009224	not_mentioned		not_mentioned	correct	ok	not_mentioned	released	unavailable
Haiku 5.5	imcs21	test	10184970	symptom_241	10184970	0.0008104000000000001	4.101579000009224	not_mentioned		not_mentioned	correct	ok	not_mentioned	released	unavailable
Haiku 5.5	imcs21	test	10184970	symptom_242	10184970	0.0008104000000000001	4.101579000009224	not_mentioned		not_mentioned	correct	ok	not_mentioned	released	unavailable
Haiku 5.5	imcs21	test	10184970	symptom_243	10184970	0.0008104000000000001	4.101579000009224	not_mentioned		not_mentioned	correct	ok	not_mentioned	released	unavailable
Haiku 5.5	imcs21	test	10184970	symptom_244	10184970	0.0008104000000000001	4.101579000009224	not_mentioned		not_mentioned	correct	ok	not_mentioned	released	unavailable
Haiku 5.5	imcs21	test	10184970	symptom_245	10184970	0.0008104000000000001	4.101579000009224	not_mentioned		not_mentioned	correct	ok	not_mentioned	released	unavailable
Haiku 5.5	imcs21	test	10184970	symptom_246	10184970	0.0008104000000000001	4.101579000009224	not_mentioned		not_mentioned	correct	ok	not_mentioned	released	unavailable
Haiku 5.5	imcs21	test	10184970	symptom_247	10184970	0.0008104000000000001	4.101579000009224	not_mentioned		not_mentioned	correct	ok	not_mentioned	released	unavailable
Haiku 5.5	imcs21	test	10184970	symptom_248	10184970	0.0008104000000000001	4.101579000009224	not_mentioned		not_mentioned	correct	ok	not_mentioned	released	unavailable
Haiku 5.5	imcs21	test	10184970	symptom_249	10184970	0.0008104000000000001	4.101579000009224	not_mentioned		not_mentioned	correct	ok	not_mentioned	released	unavailable
Haiku 5.5	imcs21	test	10184970	symptom_250	10184970	0.0008104000000000001	4.101579000009224	not_mentioned		not_mentioned	correct	ok	not_mentioned	released	unavailable
Haiku 5.5	imcs21	test	10184970	symptom_251	10184970	0.0008104000000000001	4.101579000009224	not_mentioned		not_mentioned	correct	ok	not_mentioned	released	unavailable
Haiku 5.5	imcs21	test	10184970	symptom_252	10184970	0.0008104000000000001	4.101579000009224	not_mentioned		not_mentioned	correct	ok	not_mentioned	released	unavailable
Haiku 5.5	imcs21	test	10184970	symptom_253	10184970	0.0008104000000000001	4.101579000009224	not_mentioned		not_mentioned	correct	ok	not_mentioned	released	unavailable
Haiku 5.5	imcs21	test	10184970	symptom_254	10184970	0.0008104000000000001	4.101579000009224	not_mentioned		not_mentioned	correct	ok	not_mentioned	released	unavailable
Haiku 5.5	imcs21	test	10184970	symptom_255	10184970	0.0008104000000000001	4.101579000009224	not_mentioned		not_mentioned	correct	ok	not_mentioned	released	unavailable
Haiku 5.5	imcs21	test	10184970	symptom_256	10184970	0.0008104000000000001	4.101579000009224	not_mentioned		not_mentioned	correct	ok	not_mentioned	released	unavailable
Haiku 5.5	imcs21	test	10184970	symptom_257	10184970	0.0008104000000000001	4.101579000009224	not_mentioned		not_mentioned	correct	ok	not_mentioned	released	unavailable
Haiku 5.5	imcs21	test	10184970	symptom_258	10184970	0.0008104000000000001	4.101579000009224	not_mentioned		not_mentioned	correct	ok	not_mentioned	released	unavailable
Haiku 5.5	imcs21	test	10184970	symptom_259	10184970	0.0008104000000000001	4.101579000009224	not_mentioned		not_mentioned	correct	ok	not_mentioned	released	unavailable
Haiku 5.5	imcs21	test	10184970	symptom_260	10184970	0.0008104000000000001	4.101579000009224	not_mentioned		not_mentioned	correct	ok	not_mentioned	released	unavailable
Haiku 5.5	imcs21	test	10184970	symptom_261	10184970	0.0008104000000000001	4.101579000009224	not_mentioned		not_mentioned	correct	ok	not_mentioned	released	unavailable
Haiku 5.5	imcs21	test	10184970	symptom_262	10184970	0.0008104000000000001	4.101579000009224	not_mentioned		not_mentioned	correct	ok	not_mentioned	released	unavailable
Haiku 5.5	imcs21	test	10184970	symptom_263	10184970	0.0008104000000000001	4.101579000009224	not_mentioned		not_mentioned	correct	ok	not_mentioned	released	unavailable
Haiku 5.5	imcs21	test	10184970	symptom_264	10184970	0.0008104000000000001	4.101579000009224	not_mentioned		not_mentioned	correct	ok	not_mentioned	released	unavailable
Haiku 5.5	imcs21	test	10184970	symptom_265	10184970	0.0008104000000000001	4.101579000009224	not_mentioned		not_mentioned	correct	ok	not_mentioned	released	unavailable
Haiku 5.5	imcs21	test	10184970	symptom_266	10184970	0.0008104000000000001	4.101579000009224	not_mentioned		not_mentioned	correct	ok	not_mentioned	released	unavailable
Haiku 5.5	imcs21	test	10184970	symptom_267	10184970	0.0008104000000000001	4.101579000009224	not_mentioned		not_mentioned	correct	ok	not_mentioned	released	unavailable
Haiku 5.5	imcs21	test	10184970	symptom_268	10184970	0.0008104000000000001	4.101579000009224	not_mentioned		not_mentioned	correct	ok	not_mentioned	released	unavailable
Haiku 5.5	imcs21	test	10184970	symptom_269	10184970	0.0008104000000000001	4.101579000009224	not_mentioned		not_mentioned	correct	ok	not_mentioned	released	unavailable
Haiku 5.5	imcs21	test	10184970	symptom_270	10184970	0.0008104000000000001	4.101579000009224	not_mentioned		not_mentioned	correct	ok	not_mentioned	released	unavailable
Haiku 5.5	imcs21	test	10184970	symptom_271	10184970	0.0008104000000000001	4.101579000009224	not_mentioned		not_mentioned	correct	ok	not_mentioned	released	unavailable
Haiku 5.5	imcs21	test	10184970	symptom_272	10184970	0.0008104000000000001	4.101579000009224	not_mentioned		not_mentioned	correct	ok	not_mentioned	released	unavailable
Haiku 5.5	imcs21	test	10184970	symptom_273	10184970	0.0008104000000000001	4.101579000009224	not_mentioned		not_mentioned	correct	ok	not_mentioned	released	unavailable
Haiku 5.5	imcs21	test	10184970	symptom_274	10184970	0.0008104000000000001	4.101579000009224	not_mentioned		not_mentioned	correct	ok	not_mentioned	released	unavailable
Haiku 5.5	imcs21	test	10184970	symptom_275	10184970	0.0008104000000000001	4.101579000009224	not_mentioned		not_mentioned	correct	ok	not_mentioned	released	unavailable
Haiku 5.5	imcs21	test	10184970	symptom_276	10184970	0.0008104000000000001	4.101579000009224	not_mentioned		not_mentioned	correct	ok	not_mentioned	released	unavailable
Haiku 5.5	imcs21	test	10184970	symptom_277	10184970	0.0008104000000000001	4.101579000009224	not_mentioned		not_mentioned	correct	ok	not_mentioned	released	unavailable
Haiku 5.5	imcs21	test	10184970	symptom_278	10184970	0.0008104000000000001	4.101579000009224	not_mentioned		not_mentioned	correct	ok	not_mentioned	released	unavailable
Haiku 5.5	imcs21	test	10184970	symptom_279	10184970	0.0008104000000000001	4.101579000009224	not_mentioned		not_mentioned	correct	ok	not_mentioned	released	unavailable
Haiku 5.5	imcs21	test	10184970	symptom_280	10184970	0.0008104000000000001	4.101579000009224	not_mentioned		not_mentioned	correct	ok	not_mentioned	released	unavailable
Haiku 5.5	imcs21	test	10184970	symptom_281	10184970	0.0008104000000000001	4.101579000009224	not_mentioned		not_mentioned	correct	ok	not_mentioned	released	unavailable
Haiku 5.5	imcs21	test	10184970	symptom_282	10184970	0.0008104000000000001	4.101579000009224	not_mentioned		not_mentioned	correct	ok	not_mentioned	released	unavailable
Haiku 5.5	imcs21	test	10184970	symptom_283	10184970	0.0008104000000000001	4.101579000009224	not_mentioned		not_mentioned	correct	ok	not_mentioned	released	unavailable
Haiku 5.5	imcs21	test	10184970	symptom_284	10184970	0.0008104000000000001	4.101579000009224	not_mentioned		not_mentioned	correct	ok	not_mentioned	released	unavailable
Haiku 5.5	imcs21	test	10184970	symptom_285	10184970	0.0008104000000000001	4.101579000009224	not_mentioned		not_mentioned	correct	ok	not_mentioned	released	unavailable
Haiku 5.5	imcs21	test	10184970	symptom_286	10184970	0.0008104000000000001	4.101579000009224	not_mentioned		not_mentioned	correct	ok	not_mentioned	released	unavailable
Haiku 5.5	imcs21	test	10184970	symptom_287	10184970	0.0008104000000000001	4.101579000009224	not_mentioned		not_mentioned	correct	ok	not_mentioned	released	unavailable
Haiku 5.5	imcs21	test	10184970	symptom_288	10184970	0.0008104000000000001	4.101579000009224	not_mentioned		not_mentioned	correct	ok	not_mentioned	released	unavailable
Haiku 5.5	imcs21	test	10184970	symptom_289	10184970	0.0008104000000000001	4.101579000009224	not_mentioned		not_mentioned	correct	ok	not_mentioned	released	unavailable
Haiku 5.5	imcs21	test	10184970	symptom_290	10184970	0.0008104000000000001	4.101579000009224	not_mentioned		not_mentioned	correct	ok	not_mentioned	released	unavailable
Haiku 5.5	imcs21	test	10184970	symptom_291	10184970	0.0008104000000000001	4.101579000009224	not_mentioned		not_mentioned	correct	ok	not_mentioned	released	unavailable
Haiku 5.5	imcs21	test	10184970	symptom_292	10184970	0.0008104000000000001	4.101579000009224	not_mentioned		not_mentioned	correct	ok	not_mentioned	released	unavailable
Haiku 5.5	imcs21	test	10184970	symptom_293	10184970	0.0008104000000000001	4.101579000009224	not_mentioned		not_mentioned	correct	ok	not_mentioned	released	unavailable
Haiku 5.5	imcs21	test	10184970	symptom_294	10184970	0.0008104000000000001	4.101579000009224	not_mentioned		not_mentioned	correct	ok	not_mentioned	released	unavailable
Haiku 5.5	imcs21	test	10184970	symptom_295	10184970	0.0008104000000000001	4.101579000009224	not_mentioned		not_mentioned	correct	ok	not_mentioned	released	unavailable
Haiku 5.5	imcs21	test	10184970	symptom_296	10184970	0.0008104000000000001	4.101579000009224	not_mentioned		not_mentioned	correct	ok	not_mentioned	released	unavailable
Haiku 5.5	imcs21	test	10184970	symptom_297	10184970	0.0008104000000000001	4.101579000009224	not_mentioned		not_mentioned	correct	ok	not_mentioned	released	unavailable
Haiku 5.5	imcs21	test	10184970	symptom_298	10184970	0.0008104000000000001	4.101579000009224	not_mentioned		not_mentioned	correct	ok	not_mentioned	released	unavailable
Haiku 5.5	imcs21	test	10184970	symptom_299	10184970	0.0008104000000000001	4.101579000009224	not_mentioned		not_mentioned	correct	ok	not_mentioned	released	unavailable
Haiku 5.5	imcs21	test	10184970	symptom_300	10184970	0.0008104000000000001	4.101579000009224	not_mentioned		not_mentioned	correct	ok	not_mentioned	released	unavailable
Haiku 5.5	imcs21	test	10184970	symptom_301	10184970	0.0008104000000000001	4.101579000009224	not_mentioned		not_mentioned	correct	ok	not_mentioned	released	unavailable
Haiku 5.5	imcs21	test	10184970	symptom_302	10184970	0.0008104000000000001	4.101579000009224	not_mentioned		not_mentioned	correct	ok	not_mentioned	released	unavailable
Haiku 5.5	imcs21	test	10184970	symptom_303	10184970	0.0008104000000000001	4.101579000009224	not_mentioned		not_mentioned	correct	ok	not_mentioned	released	unavailable
Haiku 5.5	imcs21	test	10184970	symptom_304	10184970	0.0008104000000000001	4.101579000009224	not_mentioned		not_mentioned	correct	ok	not_mentioned	released	unavailable
Haiku 5.5	imcs21	test	10184970	symptom_305	10184970	0.0008104000000000001	4.101579000009224	not_mentioned		not_mentioned	correct	ok	not_mentioned	released	unavailable
Haiku 5.5	imcs21	test	10184970	symptom_306	10184970	0.0008104000000000001	4.101579000009224	not_mentioned		not_mentioned	correct	ok	not_mentioned	released	unavailable
Haiku 5.5	imcs21	test	10184970	symptom_307	10184970	0.0008104000000000001	4.101579000009224	not_mentioned		not_mentioned	correct	ok	not_mentioned	released	unavailable
Haiku 5.5	imcs21	test	10184970	symptom_308	10184970	0.0008104000000000001	4.101579000009224	not_mentioned		not_mentioned	correct	ok	not_mentioned	released	unavailable
Haiku 5.5	imcs21	test	10184970	symptom_309	10184970	0.0008104000000000001	4.101579000009224	not_mentioned		not_mentioned	correct	ok	not_mentioned	released	unavailable
Haiku 5.5	imcs21	test	10184970	symptom_310	10184970	0.0008104000000000001	4.101579000009224	not_mentioned		not_mentioned	correct	ok	not_mentioned	released	unavailable
Haiku 5.5	imcs21	test	10184970	symptom_311	10184970	0.0008104000000000001	4.101579000009224	not_mentioned		not_mentioned	correct	ok	not_mentioned	released	unavailable
Haiku 5.5	imcs21	test	10184970	symptom_312	10184970	0.0008104000000000001	4.101579000009224	not_mentioned		not_mentioned	correct	ok	not_mentioned	released	unavailable
Haiku 5.5	imcs21	test	10184970	symptom_313	10184970	0.0008104000000000001	4.101579000009224	not_mentioned		not_mentioned	correct	ok	not_mentioned	released	unavailable
Haiku 5.5	imcs21	test	10184970	symptom_314	10184970	0.0008104000000000001	4.101579000009224	not_mentioned		not_mentioned	correct	ok	not_mentioned	released	unavailable
Haiku 5.5	imcs21	test	10184970	symptom_315	10184970	0.0008104000000000001	4.101579000009224	not_mentioned		not_mentioned	correct	ok	not_mentioned	released	unavailable
Haiku 5.5	imcs21	test	10184970	symptom_316	10184970	0.0008104000000000001	4.101579000009224	not_mentioned		not_mentioned	correct	ok	not_mentioned	released	unavailable
Haiku 5.5	imcs21	test	10184970	symptom_317	10184970	0.0008104000000000001	4.101579000009224	not_mentioned		not_mentioned	correct	ok	not_mentioned	released	unavailable
Haiku 5.5	imcs21	test	10184970	symptom_318	10184970	0.0008104000000000001	4.101579000009224	not_mentioned		not_mentioned	correct	ok	not_mentioned	released	unavailable
Haiku 5.5	imcs21	test	10184970	symptom_319	10184970	0.0008104000000000001	4.101579000009224	not_mentioned		not_mentioned	correct	ok	not_mentioned	released	unavailable
Haiku 5.5	imcs21	test	10184970	symptom_320	10184970	0.0008104000000000001	4.101579000009224	not_mentioned		not_mentioned	correct	ok	not_mentioned	released	unavailable
Haiku 5.5	imcs21	test	10184970	symptom_321	10184970	0.0008104000000000001	4.101579000009224	not_mentioned		not_mentioned	correct	ok	not_mentioned	released	unavailable
Haiku 5.5	imcs21	test	10184970	symptom_322	10184970	0.0008104000000000001	4.101579000009224	not_mentioned		not_mentioned	correct	ok	not_mentioned	released	unavailable
Haiku 5.5	imcs21	test	10184970	symptom_323	10184970	0.0008104000000000001	4.101579000009224	not_mentioned		not_mentioned	correct	ok	not_mentioned	released	unavailable
Haiku 5.5	imcs21	test	10184970	symptom_324	10184970	0.0008104000000000001	4.101579000009224	not_mentioned		not_mentioned	correct	ok	not_mentioned	released	unavailable
Haiku 5.5	imcs21	test	10184970	symptom_325	10184970	0.0008104000000000001	4.101579000009224	not_mentioned		not_mentioned	correct	ok	not_mentioned	released	unavailable
Haiku 5.5	imcs21	test	10184970	symptom_326	10184970	0.0008104000000000001	4.101579000009224	not_mentioned		not_mentioned	correct	ok	not_mentioned	released	unavailable
Haiku 5.5	imcs21	test	10184970	symptom_327	10184970	0.0008104000000000001	4.101579000009224	not_mentioned		not_mentioned	correct	ok	not_mentioned	released	unavailable
Haiku 5.5	imcs21	test	10184970	symptom_328	10184970	0.0008104000000000001	4.101579000009224	not_mentioned		not_mentioned	correct	ok	not_mentioned	released	unavailable
Haiku 5.5	imcs21	test	10184970	symptom_329	10184970	0.0008104000000000001	4.101579000009224	not_mentioned		not_mentioned	correct	ok	not_mentioned	released	unavailable
Haiku 5.5	imcs21	test	10184970	symptom_330	10184970	0.0008104000000000001	4.101579000009224	not_mentioned		not_mentioned	correct	ok	not_mentioned	released	unavailable
Haiku 5.5	imcs21	test	10185063	symptom_000	10185063	0.0006277	3.473970292136073	not_mentioned		not_mentioned	correct	ok	not_mentioned	released	unavailable
Haiku 5.5	imcs21	test	10185063	symptom_001	10185063	0.0006277	3.473970292136073	not_mentioned		not_mentioned	correct	ok	not_mentioned	released	unavailable
Haiku 5.5	imcs21	test	10185063	symptom_002	10185063	0.0006277	3.473970292136073	not_mentioned		not_mentioned	correct	ok	not_mentioned	released	unavailable
Haiku 5.5	imcs21	test	10185063	symptom_003	10185063	0.0006277	3.473970292136073	not_mentioned		not_mentioned	correct	ok	not_mentioned	released	unavailable
Haiku 5.5	imcs21	test	10185063	symptom_004	10185063	0.0006277	3.473970292136073	positive	0.8	positive	correct	ok	positive	released	reported_percentage
Haiku 5.5	imcs21	test	10185063	symptom_005	10185063	0.0006277	3.473970292136073	not_mentioned		not_mentioned	correct	ok	not_mentioned	released	unavailable
Haiku 5.5	imcs21	test	10185063	symptom_006	10185063	0.0006277	3.473970292136073	not_mentioned		not_mentioned	correct	ok	not_mentioned	released	unavailable
Haiku 5.5	imcs21	test	10185063	symptom_007	10185063	0.0006277	3.473970292136073	not_mentioned		not_mentioned	correct	ok	not_mentioned	released	unavailable
Haiku 5.5	imcs21	test	10185063	symptom_008	10185063	0.0006277	3.473970292136073	not_mentioned		not_mentioned	correct	ok	not_mentioned	released	unavailable
Haiku 5.5	imcs21	test	10185063	symptom_009	10185063	0.0006277	3.473970292136073	not_mentioned		not_mentioned	correct	ok	not_mentioned	released	unavailable
Haiku 5.5	imcs21	test	10185063	symptom_010	10185063	0.0006277	3.473970292136073	uncertain	0.5	uncertain	correct	ok	uncertain	released	reported_percentage
Haiku 5.5	imcs21	test	10185063	symptom_011	10185063	0.0006277	3.473970292136073	not_mentioned		not_mentioned	correct	ok	not_mentioned	released	unavailable
Haiku 5.5	imcs21	test	10185063	symptom_012	10185063	0.0006277	3.473970292136073	not_mentioned		not_mentioned	correct	ok	not_mentioned	released	unavailable
Haiku 5.5	imcs21	test	10185063	symptom_013	10185063	0.0006277	3.473970292136073	not_mentioned		not_mentioned	correct	ok	not_mentioned	released	unavailable
Haiku 5.5	imcs21	test	10185063	symptom_014	10185063	0.0006277	3.473970292136073	not_mentioned		not_mentioned	correct	ok	not_mentioned	released	unavailable
Haiku 5.5	imcs21	test	10185063	symptom_015	10185063	0.0006277	3.473970292136073	not_mentioned		not_mentioned	correct	ok	not_mentioned	released	unavailable
Haiku 5.5	imcs21	test	10185063	symptom_016	10185063	0.0006277	3.473970292136073	not_mentioned		not_mentioned	correct	ok	not_mentioned	released	unavailable
Haiku 5.5	imcs21	test	10185063	symptom_017	10185063	0.0006277	3.473970292136073	not_mentioned		not_mentioned	correct	ok	not_mentioned	released	unavailable
Haiku 5.5	imcs21	test	10185063	symptom_018	10185063	0.0006277	3.473970292136073	not_mentioned		not_mentioned	correct	ok	not_mentioned	released	unavailable
Haiku 5.5	imcs21	test	10185063	symptom_019	10185063	0.0006277	3.473970292136073	not_mentioned		not_mentioned	correct	ok	not_mentioned	released	unavailable
Haiku 5.5	imcs21	test	10185063	symptom_020	10185063	0.0006277	3.473970292136073	not_mentioned		not_mentioned	correct	ok	not_mentioned	released	unavailable
Haiku 5.5	imcs21	test	10185063	symptom_021	10185063	0.0006277	3.473970292136073	not_mentioned		not_mentioned	correct	ok	not_mentioned	released	unavailable
Haiku 5.5	imcs21	test	10185063	symptom_022	10185063	0.0006277	3.473970292136073	not_mentioned		not_mentioned	correct	ok	not_mentioned	released	unavailable
Haiku 5.5	imcs21	test	10185063	symptom_023	10185063	0.0006277	3.473970292136073	not_mentioned		not_mentioned	correct	ok	not_mentioned	released	unavailable
Haiku 5.5	imcs21	test	10185063	symptom_024	10185063	0.0006277	3.473970292136073	not_mentioned		not_mentioned	correct	ok	not_mentioned	released	unavailable
Haiku 5.5	imcs21	test	10185063	symptom_025	10185063	0.0006277	3.473970292136073	not_mentioned		not_mentioned	correct	ok	not_mentioned	released	unavailable
Haiku 5.5	imcs21	test	10185063	symptom_026	10185063	0.0006277	3.473970292136073	not_mentioned		not_mentioned	correct	ok	not_mentioned	released	unavailable
Haiku 5.5	imcs21	test	10185063	symptom_027	10185063	0.0006277	3.473970292136073	uncertain	0.6	uncertain	correct	ok	uncertain	released	reported_percentage
Haiku 5.5	imcs21	test	10185063	symptom_028	10185063	0.0006277	3.473970292136073	not_mentioned		not_mentioned	correct	ok	not_mentioned	released	unavailable
Haiku 5.5	imcs21	test	10185063	symptom_029	10185063	0.0006277	3.473970292136073	not_mentioned		not_mentioned	correct	ok	not_mentioned	released	unavailable
Haiku 5.5	imcs21	test	10185063	symptom_030	10185063	0.0006277	3.473970292136073	not_mentioned		not_mentioned	correct	ok	not_mentioned	released	unavailable
Haiku 5.5	imcs21	test	10185063	symptom_031	10185063	0.0006277	3.473970292136073	not_mentioned		not_mentioned	correct	ok	not_mentioned	released	unavailable
Haiku 5.5	imcs21	test	10185063	symptom_032	10185063	0.0006277	3.473970292136073	not_mentioned		not_mentioned	correct	ok	not_mentioned	released	unavailable
Haiku 5.5	imcs21	test	10185063	symptom_033	10185063	0.0006277	3.473970292136073	not_mentioned		not_mentioned	correct	ok	not_mentioned	released	unavailable
Haiku 5.5	imcs21	test	10185063	symptom_034	10185063	0.0006277	3.473970292136073	not_mentioned		not_mentioned	correct	ok	not_mentioned	released	unavailable
Haiku 5.5	imcs21	test	10185063	symptom_035	10185063	0.0006277	3.473970292136073	not_mentioned		not_mentioned	correct	ok	not_mentioned	released	unavailable
Haiku 5.5	imcs21	test	10185063	symptom_036	10185063	0.0006277	3.473970292136073	not_mentioned		not_mentioned	correct	ok	not_mentioned	released	unavailable
Haiku 5.5	imcs21	test	10185063	symptom_037	10185063	0.0006277	3.473970292136073	not_mentioned		not_mentioned	correct	ok	not_mentioned	released	unavailable
Haiku 5.5	imcs21	test	10185063	symptom_038	10185063	0.0006277	3.473970292136073	not_mentioned		not_mentioned	correct	ok	not_mentioned	released	unavailable
Haiku 5.5	imcs21	test	10185063	symptom_039	10185063	0.0006277	3.473970292136073	not_mentioned		not_mentioned	correct	ok	not_mentioned	released	unavailable
Haiku 5.5	imcs21	test	10185063	symptom_040	10185063	0.0006277	3.473970292136073	not_mentioned		not_mentioned	correct	ok	not_mentioned	released	unavailable
Haiku 5.5	imcs21	test	10185063	symptom_041	10185063	0.0006277	3.473970292136073	not_mentioned		not_mentioned	correct	ok	not_mentioned	released	unavailable
Haiku 5.5	imcs21	test	10185063	symptom_042	10185063	0.0006277	3.473970292136073	not_mentioned		not_mentioned	correct	ok	not_mentioned	released	unavailable
Haiku 5.5	imcs21	test	10185063	symptom_043	10185063	0.0006277	3.473970292136073	not_mentioned		not_mentioned	correct	ok	not_mentioned	released	unavailable
Haiku 5.5	imcs21	test	10185063	symptom_044	10185063	0.0006277	3.473970292136073	not_mentioned		not_mentioned	correct	ok	not_mentioned	released	unavailable
Haiku 5.5	imcs21	test	10185063	symptom_045	10185063	0.0006277	3.473970292136073	not_mentioned		not_mentioned	correct	ok	not_mentioned	released	unavailable
Haiku 5.5	imcs21	test	10185063	symptom_046	10185063	0.0006277	3.473970292136073	not_mentioned		not_mentioned	correct	ok	not_mentioned	released	unavailable
Haiku 5.5	imcs21	test	10185063	symptom_047	10185063	0.0006277	3.473970292136073	not_mentioned		not_mentioned	correct	ok	not_mentioned	released	unavailable
Haiku 5.5	imcs21	test	10185063	symptom_048	10185063	0.0006277	3.473970292136073	not_mentioned		not_mentioned	correct	ok	not_mentioned	released	unavailable
Haiku 5.5	imcs21	test	10185063	symptom_049	10185063	0.0006277	3.473970292136073	not_mentioned		not_mentioned	correct	ok	not_mentioned	released	unavailable
Haiku 5.5	imcs21	test	10185063	symptom_050	10185063	0.0006277	3.473970292136073	not_mentioned		not_mentioned	correct	ok	not_mentioned	released	unavailable
Haiku 5.5	imcs21	test	10185063	symptom_051	10185063	0.0006277	3.473970292136073	not_mentioned		not_mentioned	correct	ok	not_mentioned	released	unavailable
Haiku 5.5	imcs21	test	10185063	symptom_052	10185063	0.0006277	3.473970292136073	not_mentioned		not_mentioned	correct	ok	not_mentioned	released	unavailable
Haiku 5.5	imcs21	test	10185063	symptom_053	10185063	0.0006277	3.473970292136073	not_mentioned		not_mentioned	correct	ok	not_mentioned	released	unavailable
Haiku 5.5	imcs21	test	10185063	symptom_054	10185063	0.0006277	3.473970292136073	not_mentioned		not_mentioned	correct	ok	not_mentioned	released	unavailable
Haiku 5.5	imcs21	test	10185063	symptom_055	10185063	0.0006277	3.473970292136073	not_mentioned		not_mentioned	correct	ok	not_mentioned	released	unavailable
Haiku 5.5	imcs21	test	10185063	symptom_056	10185063	0.0006277	3.473970292136073	not_mentioned		not_mentioned	correct	ok	not_mentioned	released	unavailable
Haiku 5.5	imcs21	test	10185063	symptom_057	10185063	0.0006277	3.473970292136073	not_mentioned		not_mentioned	correct	ok	not_mentioned	released	unavailable
Haiku 5.5	imcs21	test	10185063	symptom_058	10185063	0.0006277	3.473970292136073	not_mentioned		not_mentioned	correct	ok	not_mentioned	released	unavailable
Haiku 5.5	imcs21	test	10185063	symptom_059	10185063	0.0006277	3.473970292136073	not_mentioned		not_mentioned	correct	ok	not_mentioned	released	unavailable
Haiku 5.5	imcs21	test	10185063	symptom_060	10185063	0.0006277	3.473970292136073	not_mentioned		not_mentioned	correct	ok	not_mentioned	released	unavailable
Haiku 5.5	imcs21	test	10185063	symptom_061	10185063	0.0006277	3.473970292136073	not_mentioned		not_mentioned	correct	ok	not_mentioned	released	unavailable
Haiku 5.5	imcs21	test	10185063	symptom_062	10185063	0.0006277	3.473970292136073	not_mentioned		not_mentioned	correct	ok	not_mentioned	released	unavailable
Haiku 5.5	imcs21	test	10185063	symptom_063	10185063	0.0006277	3.473970292136073	not_mentioned		not_mentioned	correct	ok	not_mentioned	released	unavailable
Haiku 5.5	imcs21	test	10185063	symptom_064	10185063	0.0006277	3.473970292136073	not_mentioned		not_mentioned	correct	ok	not_mentioned	released	unavailable
Haiku 5.5	imcs21	test	10185063	symptom_065	10185063	0.0006277	3.473970292136073	not_mentioned		not_mentioned	correct	ok	not_mentioned	released	unavailable
Haiku 5.5	imcs21	test	10185063	symptom_066	10185063	0.0006277	3.473970292136073	positive	0.85	uncertain	incorrect	ok	uncertain	released	reported_percentage
Haiku 5.5	imcs21	test	10185063	symptom_067	10185063	0.0006277	3.473970292136073	not_mentioned		not_mentioned	correct	ok	not_mentioned	released	unavailable
Haiku 5.5	imcs21	test	10185063	symptom_068	10185063	0.0006277	3.473970292136073	not_mentioned		not_mentioned	correct	ok	not_mentioned	released	unavailable
Haiku 5.5	imcs21	test	10185063	symptom_069	10185063	0.0006277	3.473970292136073	not_mentioned		not_mentioned	correct	ok	not_mentioned	released	unavailable
Haiku 5.5	imcs21	test	10185063	symptom_070	10185063	0.0006277	3.473970292136073	not_mentioned		not_mentioned	correct	ok	not_mentioned	released	unavailable
Haiku 5.5	imcs21	test	10185063	symptom_071	10185063	0.0006277	3.473970292136073	not_mentioned		not_mentioned	correct	ok	not_mentioned	released	unavailable
Haiku 5.5	imcs21	test	10185063	symptom_072	10185063	0.0006277	3.473970292136073	not_mentioned		not_mentioned	correct	ok	not_mentioned	released	unavailable
Haiku 5.5	imcs21	test	10185063	symptom_073	10185063	0.0006277	3.473970292136073	not_mentioned		not_mentioned	correct	ok	not_mentioned	released	unavailable
Haiku 5.5	imcs21	test	10185063	symptom_074	10185063	0.0006277	3.473970292136073	not_mentioned		not_mentioned	correct	ok	not_mentioned	released	unavailable
Haiku 5.5	imcs21	test	10185063	symptom_075	10185063	0.0006277	3.473970292136073	not_mentioned		not_mentioned	correct	ok	not_mentioned	released	unavailable
Haiku 5.5	imcs21	test	10185063	symptom_076	10185063	0.0006277	3.473970292136073	not_mentioned		not_mentioned	correct	ok	not_mentioned	released	unavailable
Haiku 5.5	imcs21	test	10185063	symptom_077	10185063	0.0006277	3.473970292136073	not_mentioned		not_mentioned	correct	ok	not_mentioned	released	unavailable
Haiku 5.5	imcs21	test	10185063	symptom_078	10185063	0.0006277	3.473970292136073	not_mentioned		not_mentioned	correct	ok	not_mentioned	released	unavailable
Haiku 5.5	imcs21	test	10185063	symptom_079	10185063	0.0006277	3.473970292136073	not_mentioned		not_mentioned	correct	ok	not_mentioned	released	unavailable
Haiku 5.5	imcs21	test	10185063	symptom_080	10185063	0.0006277	3.473970292136073	not_mentioned		not_mentioned	correct	ok	not_mentioned	released	unavailable
Haiku 5.5	imcs21	test	10185063	symptom_081	10185063	0.0006277	3.473970292136073	not_mentioned		not_mentioned	correct	ok	not_mentioned	released	unavailable
Haiku 5.5	imcs21	test	10185063	symptom_082	10185063	0.0006277	3.473970292136073	not_mentioned		not_mentioned	correct	ok	not_mentioned	released	unavailable
Haiku 5.5	imcs21	test	10185063	symptom_083	10185063	0.0006277	3.473970292136073	not_mentioned		not_mentioned	correct	ok	not_mentioned	released	unavailable
Haiku 5.5	imcs21	test	10185063	symptom_084	10185063	0.0006277	3.473970292136073	not_mentioned		not_mentioned	correct	ok	not_mentioned	released	unavailable
Haiku 5.5	imcs21	test	10185063	symptom_085	10185063	0.0006277	3.473970292136073	not_mentioned		not_mentioned	correct	ok	not_mentioned	released	unavailable
Haiku 5.5	imcs21	test	10185063	symptom_086	10185063	0.0006277	3.473970292136073	not_mentioned		not_mentioned	correct	ok	not_mentioned	released	unavailable
Haiku 5.5	imcs21	test	10185063	symptom_087	10185063	0.0006277	3.473970292136073	not_mentioned		not_mentioned	correct	ok	not_mentioned	released	unavailable
Haiku 5.5	imcs21	test	10185063	symptom_088	10185063	0.0006277	3.473970292136073	not_mentioned		not_mentioned	correct	ok	not_mentioned	released	unavailable
Haiku 5.5	imcs21	test	10185063	symptom_089	10185063	0.0006277	3.473970292136073	not_mentioned		not_mentioned	correct	ok	not_mentioned	released	unavailable
Haiku 5.5	imcs21	test	10185063	symptom_090	10185063	0.0006277	3.473970292136073	not_mentioned		not_mentioned	correct	ok	not_mentioned	released	unavailable
Haiku 5.5	imcs21	test	10185063	symptom_091	10185063	0.0006277	3.473970292136073	not_mentioned		not_mentioned	correct	ok	not_mentioned	released	unavailable
Haiku 5.5	imcs21	test	10185063	symptom_092	10185063	0.0006277	3.473970292136073	not_mentioned		not_mentioned	correct	ok	not_mentioned	released	unavailable
Haiku 5.5	imcs21	test	10185063	symptom_093	10185063	0.0006277	3.473970292136073	not_mentioned		not_mentioned	correct	ok	not_mentioned	released	unavailable
Haiku 5.5	imcs21	test	10185063	symptom_094	10185063	0.0006277	3.473970292136073	not_mentioned		not_mentioned	correct	ok	not_mentioned	released	unavailable
Haiku 5.5	imcs21	test	10185063	symptom_095	10185063	0.0006277	3.473970292136073	not_mentioned		not_mentioned	correct	ok	not_mentioned	released	unavailable
Haiku 5.5	imcs21	test	10185063	symptom_096	10185063	0.0006277	3.473970292136073	not_mentioned		not_mentioned	correct	ok	not_mentioned	released	unavailable
Haiku 5.5	imcs21	test	10185063	symptom_097	10185063	0.0006277	3.473970292136073	not_mentioned		not_mentioned	correct	ok	not_mentioned	released	unavailable
Haiku 5.5	imcs21	test	10185063	symptom_098	10185063	0.0006277	3.473970292136073	not_mentioned		not_mentioned	correct	ok	not_mentioned	released	unavailable
Haiku 5.5	imcs21	test	10185063	symptom_099	10185063	0.0006277	3.473970292136073	not_mentioned		not_mentioned	correct	ok	not_mentioned	released	unavailable
Haiku 5.5	imcs21	test	10185063	symptom_100	10185063	0.0006277	3.473970292136073	not_mentioned		not_mentioned	correct	ok	not_mentioned	released	unavailable
Haiku 5.5	imcs21	test	10185063	symptom_101	10185063	0.0006277	3.473970292136073	not_mentioned		not_mentioned	correct	ok	not_mentioned	released	unavailable
Haiku 5.5	imcs21	test	10185063	symptom_102	10185063	0.0006277	3.473970292136073	not_mentioned		not_mentioned	correct	ok	not_mentioned	released	unavailable
Haiku 5.5	imcs21	test	10185063	symptom_103	10185063	0.0006277	3.473970292136073	not_mentioned		not_mentioned	correct	ok	not_mentioned	released	unavailable
Haiku 5.5	imcs21	test	10185063	symptom_104	10185063	0.0006277	3.473970292136073	not_mentioned		not_mentioned	correct	ok	not_mentioned	released	unavailable
Haiku 5.5	imcs21	test	10185063	symptom_105	10185063	0.0006277	3.473970292136073	not_mentioned		not_mentioned	correct	ok	not_mentioned	released	unavailable
Haiku 5.5	imcs21	test	10185063	symptom_106	10185063	0.0006277	3.473970292136073	not_mentioned		not_mentioned	correct	ok	not_mentioned	released	unavailable
Haiku 5.5	imcs21	test	10185063	symptom_107	10185063	0.0006277	3.473970292136073	not_mentioned		not_mentioned	correct	ok	not_mentioned	released	unavailable
Haiku 5.5	imcs21	test	10185063	symptom_108	10185063	0.0006277	3.473970292136073	not_mentioned		not_mentioned	correct	ok	not_mentioned	released	unavailable
Haiku 5.5	imcs21	test	10185063	symptom_109	10185063	0.0006277	3.473970292136073	not_mentioned		not_mentioned	correct	ok	not_mentioned	released	unavailable
Haiku 5.5	imcs21	test	10185063	symptom_110	10185063	0.0006277	3.473970292136073	not_mentioned		not_mentioned	correct	ok	not_mentioned	released	unavailable
Haiku 5.5	imcs21	test	10185063	symptom_111	10185063	0.0006277	3.473970292136073	not_mentioned		not_mentioned	correct	ok	not_mentioned	released	unavailable
Haiku 5.5	imcs21	test	10185063	symptom_112	10185063	0.0006277	3.473970292136073	not_mentioned		not_mentioned	correct	ok	not_mentioned	released	unavailable
Haiku 5.5	imcs21	test	10185063	symptom_113	10185063	0.0006277	3.473970292136073	not_mentioned		not_mentioned	correct	ok	not_mentioned	released	unavailable
Haiku 5.5	imcs21	test	10185063	symptom_114	10185063	0.0006277	3.473970292136073	not_mentioned		not_mentioned	correct	ok	not_mentioned	released	unavailable
Haiku 5.5	imcs21	test	10185063	symptom_115	10185063	0.0006277	3.473970292136073	not_mentioned		not_mentioned	correct	ok	not_mentioned	released	unavailable
Haiku 5.5	imcs21	test	10185063	symptom_116	10185063	0.0006277	3.473970292136073	not_mentioned		not_mentioned	correct	ok	not_mentioned	released	unavailable
Haiku 5.5	imcs21	test	10185063	symptom_117	10185063	0.0006277	3.473970292136073	not_mentioned		not_mentioned	correct	ok	not_mentioned	released	unavailable
Haiku 5.5	imcs21	test	10185063	symptom_118	10185063	0.0006277	3.473970292136073	not_mentioned		not_mentioned	correct	ok	not_mentioned	released	unavailable
Haiku 5.5	imcs21	test	10185063	symptom_119	10185063	0.0006277	3.473970292136073	not_mentioned		not_mentioned	correct	ok	not_mentioned	released	unavailable
Haiku 5.5	imcs21	test	10185063	symptom_120	10185063	0.0006277	3.473970292136073	not_mentioned		not_mentioned	correct	ok	not_mentioned	released	unavailable
Haiku 5.5	imcs21	test	10185063	symptom_121	10185063	0.0006277	3.473970292136073	not_mentioned		not_mentioned	correct	ok	not_mentioned	released	unavailable
Haiku 5.5	imcs21	test	10185063	symptom_122	10185063	0.0006277	3.473970292136073	not_mentioned		not_mentioned	correct	ok	not_mentioned	released	unavailable
Haiku 5.5	imcs21	test	10185063	symptom_123	10185063	0.0006277	3.473970292136073	not_mentioned		not_mentioned	correct	ok	not_mentioned	released	unavailable
Haiku 5.5	imcs21	test	10185063	symptom_124	10185063	0.0006277	3.473970292136073	not_mentioned		not_mentioned	correct	ok	not_mentioned	released	unavailable
Haiku 5.5	imcs21	test	10185063	symptom_125	10185063	0.0006277	3.473970292136073	not_mentioned		not_mentioned	correct	ok	not_mentioned	released	unavailable
Haiku 5.5	imcs21	test	10185063	symptom_126	10185063	0.0006277	3.473970292136073	not_mentioned		not_mentioned	correct	ok	not_mentioned	released	unavailable
Haiku 5.5	imcs21	test	10185063	symptom_127	10185063	0.0006277	3.473970292136073	not_mentioned		not_mentioned	correct	ok	not_mentioned	released	unavailable
Haiku 5.5	imcs21	test	10185063	symptom_128	10185063	0.0006277	3.473970292136073	not_mentioned		not_mentioned	correct	ok	not_mentioned	released	unavailable
Haiku 5.5	imcs21	test	10185063	symptom_129	10185063	0.0006277	3.473970292136073	not_mentioned		not_mentioned	correct	ok	not_mentioned	released	unavailable
Haiku 5.5	imcs21	test	10185063	symptom_130	10185063	0.0006277	3.473970292136073	not_mentioned		not_mentioned	correct	ok	not_mentioned	released	unavailable
Haiku 5.5	imcs21	test	10185063	symptom_131	10185063	0.0006277	3.473970292136073	not_mentioned		not_mentioned	correct	ok	not_mentioned	released	unavailable
Haiku 5.5	imcs21	test	10185063	symptom_132	10185063	0.0006277	3.473970292136073	not_mentioned		not_mentioned	correct	ok	not_mentioned	released	unavailable
Haiku 5.5	imcs21	test	10185063	symptom_133	10185063	0.0006277	3.473970292136073	not_mentioned		not_mentioned	correct	ok	not_mentioned	released	unavailable
Haiku 5.5	imcs21	test	10185063	symptom_134	10185063	0.0006277	3.473970292136073	not_mentioned		not_mentioned	correct	ok	not_mentioned	released	unavailable
Haiku 5.5	imcs21	test	10185063	symptom_135	10185063	0.0006277	3.473970292136073	not_mentioned		not_mentioned	correct	ok	not_mentioned	released	unavailable
Haiku 5.5	imcs21	test	10185063	symptom_136	10185063	0.0006277	3.473970292136073	not_mentioned		not_mentioned	correct	ok	not_mentioned	released	unavailable
Haiku 5.5	imcs21	test	10185063	symptom_137	10185063	0.0006277	3.473970292136073	not_mentioned		not_mentioned	correct	ok	not_mentioned	released	unavailable
Haiku 5.5	imcs21	test	10185063	symptom_138	10185063	0.0006277	3.473970292136073	not_mentioned		not_mentioned	correct	ok	not_mentioned	released	unavailable
Haiku 5.5	imcs21	test	10185063	symptom_139	10185063	0.0006277	3.473970292136073	not_mentioned		not_mentioned	correct	ok	not_mentioned	released	unavailable
Haiku 5.5	imcs21	test	10185063	symptom_140	10185063	0.0006277	3.473970292136073	not_mentioned		not_mentioned	correct	ok	not_mentioned	released	unavailable
Haiku 5.5	imcs21	test	10185063	symptom_141	10185063	0.0006277	3.473970292136073	not_mentioned		not_mentioned	correct	ok	not_mentioned	released	unavailable
Haiku 5.5	imcs21	test	10185063	symptom_142	10185063	0.0006277	3.473970292136073	not_mentioned		not_mentioned	correct	ok	not_mentioned	released	unavailable
Haiku 5.5	imcs21	test	10185063	symptom_143	10185063	0.0006277	3.473970292136073	not_mentioned		not_mentioned	correct	ok	not_mentioned	released	unavailable
Haiku 5.5	imcs21	test	10185063	symptom_144	10185063	0.0006277	3.473970292136073	not_mentioned		not_mentioned	correct	ok	not_mentioned	released	unavailable
Haiku 5.5	imcs21	test	10185063	symptom_145	10185063	0.0006277	3.473970292136073	not_mentioned		not_mentioned	correct	ok	not_mentioned	released	unavailable
Haiku 5.5	imcs21	test	10185063	symptom_146	10185063	0.0006277	3.473970292136073	not_mentioned		not_mentioned	correct	ok	not_mentioned	released	unavailable
Haiku 5.5	imcs21	test	10185063	symptom_147	10185063	0.0006277	3.473970292136073	not_mentioned		not_mentioned	correct	ok	not_mentioned	released	unavailable
Haiku 5.5	imcs21	test	10185063	symptom_148	10185063	0.0006277	3.473970292136073	not_mentioned		not_mentioned	correct	ok	not_mentioned	released	unavailable
Haiku 5.5	imcs21	test	10185063	symptom_149	10185063	0.0006277	3.473970292136073	not_mentioned		not_mentioned	correct	ok	not_mentioned	released	unavailable
Haiku 5.5	imcs21	test	10185063	symptom_150	10185063	0.0006277	3.473970292136073	not_mentioned		not_mentioned	correct	ok	not_mentioned	released	unavailable
Haiku 5.5	imcs21	test	10185063	symptom_151	10185063	0.0006277	3.473970292136073	not_mentioned		not_mentioned	correct	ok	not_mentioned	released	unavailable
Haiku 5.5	imcs21	test	10185063	symptom_152	10185063	0.0006277	3.473970292136073	not_mentioned		not_mentioned	correct	ok	not_mentioned	released	unavailable
Haiku 5.5	imcs21	test	10185063	symptom_153	10185063	0.0006277	3.473970292136073	not_mentioned		not_mentioned	correct	ok	not_mentioned	released	unavailable
Haiku 5.5	imcs21	test	10185063	symptom_154	10185063	0.0006277	3.473970292136073	not_mentioned		not_mentioned	correct	ok	not_mentioned	released	unavailable
Haiku 5.5	imcs21	test	10185063	symptom_155	10185063	0.0006277	3.473970292136073	not_mentioned		not_mentioned	correct	ok	not_mentioned	released	unavailable
Haiku 5.5	imcs21	test	10185063	symptom_156	10185063	0.0006277	3.473970292136073	not_mentioned		not_mentioned	correct	ok	not_mentioned	released	unavailable
Haiku 5.5	imcs21	test	10185063	symptom_157	10185063	0.0006277	3.473970292136073	not_mentioned		not_mentioned	correct	ok	not_mentioned	released	unavailable
Haiku 5.5	imcs21	test	10185063	symptom_158	10185063	0.0006277	3.473970292136073	not_mentioned		not_mentioned	correct	ok	not_mentioned	released	unavailable
Haiku 5.5	imcs21	test	10185063	symptom_159	10185063	0.0006277	3.473970292136073	not_mentioned		not_mentioned	correct	ok	not_mentioned	released	unavailable
Haiku 5.5	imcs21	test	10185063	symptom_160	10185063	0.0006277	3.473970292136073	not_mentioned		not_mentioned	correct	ok	not_mentioned	released	unavailable
Haiku 5.5	imcs21	test	10185063	symptom_161	10185063	0.0006277	3.473970292136073	not_mentioned		not_mentioned	correct	ok	not_mentioned	released	unavailable
Haiku 5.5	imcs21	test	10185063	symptom_162	10185063	0.0006277	3.473970292136073	not_mentioned		not_mentioned	correct	ok	not_mentioned	released	unavailable
Haiku 5.5	imcs21	test	10185063	symptom_163	10185063	0.0006277	3.473970292136073	not_mentioned		not_mentioned	correct	ok	not_mentioned	released	unavailable
Haiku 5.5	imcs21	test	10185063	symptom_164	10185063	0.0006277	3.473970292136073	not_mentioned		not_mentioned	correct	ok	not_mentioned	released	unavailable
Haiku 5.5	imcs21	test	10185063	symptom_165	10185063	0.0006277	3.473970292136073	not_mentioned		not_mentioned	correct	ok	not_mentioned	released	unavailable
Haiku 5.5	imcs21	test	10185063	symptom_166	10185063	0.0006277	3.473970292136073	not_mentioned		not_mentioned	correct	ok	not_mentioned	released	unavailable
Haiku 5.5	imcs21	test	10185063	symptom_167	10185063	0.0006277	3.473970292136073	not_mentioned		not_mentioned	correct	ok	not_mentioned	released	unavailable
Haiku 5.5	imcs21	test	10185063	symptom_168	10185063	0.0006277	3.473970292136073	not_mentioned		not_mentioned	correct	ok	not_mentioned	released	unavailable
Haiku 5.5	imcs21	test	10185063	symptom_169	10185063	0.0006277	3.473970292136073	not_mentioned		not_mentioned	correct	ok	not_mentioned	released	unavailable
Haiku 5.5	imcs21	test	10185063	symptom_170	10185063	0.0006277	3.473970292136073	not_mentioned		not_mentioned	correct	ok	not_mentioned	released	unavailable
Haiku 5.5	imcs21	test	10185063	symptom_171	10185063	0.0006277	3.473970292136073	not_mentioned		not_mentioned	correct	ok	not_mentioned	released	unavailable
Haiku 5.5	imcs21	test	10185063	symptom_172	10185063	0.0006277	3.473970292136073	not_mentioned		not_mentioned	correct	ok	not_mentioned	released	unavailable
Haiku 5.5	imcs21	test	10185063	symptom_173	10185063	0.0006277	3.473970292136073	not_mentioned		not_mentioned	correct	ok	not_mentioned	released	unavailable
Haiku 5.5	imcs21	test	10185063	symptom_174	10185063	0.0006277	3.473970292136073	not_mentioned		not_mentioned	correct	ok	not_mentioned	released	unavailable
Haiku 5.5	imcs21	test	10185063	symptom_175	10185063	0.0006277	3.473970292136073	not_mentioned		not_mentioned	correct	ok	not_mentioned	released	unavailable
Haiku 5.5	imcs21	test	10185063	symptom_176	10185063	0.0006277	3.473970292136073	not_mentioned		not_mentioned	correct	ok	not_mentioned	released	unavailable
Haiku 5.5	imcs21	test	10185063	symptom_177	10185063	0.0006277	3.473970292136073	not_mentioned		not_mentioned	correct	ok	not_mentioned	released	unavailable
Haiku 5.5	imcs21	test	10185063	symptom_178	10185063	0.0006277	3.473970292136073	not_mentioned		not_mentioned	correct	ok	not_mentioned	released	unavailable
Haiku 5.5	imcs21	test	10185063	symptom_179	10185063	0.0006277	3.473970292136073	not_mentioned		not_mentioned	correct	ok	not_mentioned	released	unavailable
Haiku 5.5	imcs21	test	10185063	symptom_180	10185063	0.0006277	3.473970292136073	not_mentioned		not_mentioned	correct	ok	not_mentioned	released	unavailable
Haiku 5.5	imcs21	test	10185063	symptom_181	10185063	0.0006277	3.473970292136073	not_mentioned		not_mentioned	correct	ok	not_mentioned	released	unavailable
Haiku 5.5	imcs21	test	10185063	symptom_182	10185063	0.0006277	3.473970292136073	not_mentioned		not_mentioned	correct	ok	not_mentioned	released	unavailable
Haiku 5.5	imcs21	test	10185063	symptom_183	10185063	0.0006277	3.473970292136073	not_mentioned		not_mentioned	correct	ok	not_mentioned	released	unavailable
Haiku 5.5	imcs21	test	10185063	symptom_184	10185063	0.0006277	3.473970292136073	not_mentioned		not_mentioned	correct	ok	not_mentioned	released	unavailable
Haiku 5.5	imcs21	test	10185063	symptom_185	10185063	0.0006277	3.473970292136073	not_mentioned		not_mentioned	correct	ok	not_mentioned	released	unavailable
Haiku 5.5	imcs21	test	10185063	symptom_186	10185063	0.0006277	3.473970292136073	not_mentioned		not_mentioned	correct	ok	not_mentioned	released	unavailable
Haiku 5.5	imcs21	test	10185063	symptom_187	10185063	0.0006277	3.473970292136073	not_mentioned		not_mentioned	correct	ok	not_mentioned	released	unavailable
Haiku 5.5	imcs21	test	10185063	symptom_188	10185063	0.0006277	3.473970292136073	not_mentioned		not_mentioned	correct	ok	not_mentioned	released	unavailable
Haiku 5.5	imcs21	test	10185063	symptom_189	10185063	0.0006277	3.473970292136073	not_mentioned		not_mentioned	correct	ok	not_mentioned	released	unavailable
Haiku 5.5	imcs21	test	10185063	symptom_190	10185063	0.0006277	3.473970292136073	not_mentioned		not_mentioned	correct	ok	not_mentioned	released	unavailable
Haiku 5.5	imcs21	test	10185063	symptom_191	10185063	0.0006277	3.473970292136073	not_mentioned		not_mentioned	correct	ok	not_mentioned	released	unavailable
Haiku 5.5	imcs21	test	10185063	symptom_192	10185063	0.0006277	3.473970292136073	not_mentioned		not_mentioned	correct	ok	not_mentioned	released	unavailable
Haiku 5.5	imcs21	test	10185063	symptom_193	10185063	0.0006277	3.473970292136073	not_mentioned		not_mentioned	correct	ok	not_mentioned	released	unavailable
Haiku 5.5	imcs21	test	10185063	symptom_194	10185063	0.0006277	3.473970292136073	not_mentioned		not_mentioned	correct	ok	not_mentioned	released	unavailable
Haiku 5.5	imcs21	test	10185063	symptom_195	10185063	0.0006277	3.473970292136073	not_mentioned		not_mentioned	correct	ok	not_mentioned	released	unavailable
Haiku 5.5	imcs21	test	10185063	symptom_196	10185063	0.0006277	3.473970292136073	not_mentioned		not_mentioned	correct	ok	not_mentioned	released	unavailable
Haiku 5.5	imcs21	test	10185063	symptom_197	10185063	0.0006277	3.473970292136073	not_mentioned		not_mentioned	correct	ok	not_mentioned	released	unavailable
Haiku 5.5	imcs21	test	10185063	symptom_198	10185063	0.0006277	3.473970292136073	not_mentioned		not_mentioned	correct	ok	not_mentioned	released	unavailable
Haiku 5.5	imcs21	test	10185063	symptom_199	10185063	0.0006277	3.473970292136073	not_mentioned		not_mentioned	correct	ok	not_mentioned	released	unavailable
Haiku 5.5	imcs21	test	10185063	symptom_200	10185063	0.0006277	3.473970292136073	not_mentioned		not_mentioned	correct	ok	not_mentioned	released	unavailable
Haiku 5.5	imcs21	test	10185063	symptom_201	10185063	0.0006277	3.473970292136073	not_mentioned		not_mentioned	correct	ok	not_mentioned	released	unavailable
Haiku 5.5	imcs21	test	10185063	symptom_202	10185063	0.0006277	3.473970292136073	not_mentioned		not_mentioned	correct	ok	not_mentioned	released	unavailable
Haiku 5.5	imcs21	test	10185063	symptom_203	10185063	0.0006277	3.473970292136073	not_mentioned		not_mentioned	correct	ok	not_mentioned	released	unavailable
Haiku 5.5	imcs21	test	10185063	symptom_204	10185063	0.0006277	3.473970292136073	not_mentioned		not_mentioned	correct	ok	not_mentioned	released	unavailable
Haiku 5.5	imcs21	test	10185063	symptom_205	10185063	0.0006277	3.473970292136073	not_mentioned		not_mentioned	correct	ok	not_mentioned	released	unavailable
Haiku 5.5	imcs21	test	10185063	symptom_206	10185063	0.0006277	3.473970292136073	not_mentioned		not_mentioned	correct	ok	not_mentioned	released	unavailable
Haiku 5.5	imcs21	test	10185063	symptom_207	10185063	0.0006277	3.473970292136073	not_mentioned		not_mentioned	correct	ok	not_mentioned	released	unavailable
Haiku 5.5	imcs21	test	10185063	symptom_208	10185063	0.0006277	3.473970292136073	not_mentioned		not_mentioned	correct	ok	not_mentioned	released	unavailable
Haiku 5.5	imcs21	test	10185063	symptom_209	10185063	0.0006277	3.473970292136073	not_mentioned		not_mentioned	correct	ok	not_mentioned	released	unavailable
Haiku 5.5	imcs21	test	10185063	symptom_210	10185063	0.0006277	3.473970292136073	not_mentioned		not_mentioned	correct	ok	not_mentioned	released	unavailable
Haiku 5.5	imcs21	test	10185063	symptom_211	10185063	0.0006277	3.473970292136073	not_mentioned		not_mentioned	correct	ok	not_mentioned	released	unavailable
Haiku 5.5	imcs21	test	10185063	symptom_212	10185063	0.0006277	3.473970292136073	not_mentioned		not_mentioned	correct	ok	not_mentioned	released	unavailable
Haiku 5.5	imcs21	test	10185063	symptom_213	10185063	0.0006277	3.473970292136073	not_mentioned		not_mentioned	correct	ok	not_mentioned	released	unavailable
Haiku 5.5	imcs21	test	10185063	symptom_214	10185063	0.0006277	3.473970292136073	not_mentioned		not_mentioned	correct	ok	not_mentioned	released	unavailable
Haiku 5.5	imcs21	test	10185063	symptom_215	10185063	0.0006277	3.473970292136073	not_mentioned		not_mentioned	correct	ok	not_mentioned	released	unavailable
Haiku 5.5	imcs21	test	10185063	symptom_216	10185063	0.0006277	3.473970292136073	not_mentioned		not_mentioned	correct	ok	not_mentioned	released	unavailable
Haiku 5.5	imcs21	test	10185063	symptom_217	10185063	0.0006277	3.473970292136073	not_mentioned		not_mentioned	correct	ok	not_mentioned	released	unavailable
Haiku 5.5	imcs21	test	10185063	symptom_218	10185063	0.0006277	3.473970292136073	not_mentioned		not_mentioned	correct	ok	not_mentioned	released	unavailable
Haiku 5.5	imcs21	test	10185063	symptom_219	10185063	0.0006277	3.473970292136073	not_mentioned		not_mentioned	correct	ok	not_mentioned	released	unavailable
Haiku 5.5	imcs21	test	10185063	symptom_220	10185063	0.0006277	3.473970292136073	not_mentioned		not_mentioned	correct	ok	not_mentioned	released	unavailable
Haiku 5.5	imcs21	test	10185063	symptom_221	10185063	0.0006277	3.473970292136073	not_mentioned		not_mentioned	correct	ok	not_mentioned	released	unavailable
Haiku 5.5	imcs21	test	10185063	symptom_222	10185063	0.0006277	3.473970292136073	not_mentioned		not_mentioned	correct	ok	not_mentioned	released	unavailable
Haiku 5.5	imcs21	test	10185063	symptom_223	10185063	0.0006277	3.473970292136073	not_mentioned		not_mentioned	correct	ok	not_mentioned	released	unavailable
Haiku 5.5	imcs21	test	10185063	symptom_224	10185063	0.0006277	3.473970292136073	not_mentioned		not_mentioned	correct	ok	not_mentioned	released	unavailable
Haiku 5.5	imcs21	test	10185063	symptom_225	10185063	0.0006277	3.473970292136073	not_mentioned		not_mentioned	correct	ok	not_mentioned	released	unavailable
Haiku 5.5	imcs21	test	10185063	symptom_226	10185063	0.0006277	3.473970292136073	not_mentioned		not_mentioned	correct	ok	not_mentioned	released	unavailable
Haiku 5.5	imcs21	test	10185063	symptom_227	10185063	0.0006277	3.473970292136073	not_mentioned		not_mentioned	correct	ok	not_mentioned	released	unavailable
Haiku 5.5	imcs21	test	10185063	symptom_228	10185063	0.0006277	3.473970292136073	not_mentioned		not_mentioned	correct	ok	not_mentioned	released	unavailable
Haiku 5.5	imcs21	test	10185063	symptom_229	10185063	0.0006277	3.473970292136073	not_mentioned		not_mentioned	correct	ok	not_mentioned	released	unavailable
Haiku 5.5	imcs21	test	10185063	symptom_230	10185063	0.0006277	3.473970292136073	not_mentioned		not_mentioned	correct	ok	not_mentioned	released	unavailable
Haiku 5.5	imcs21	test	10185063	symptom_231	10185063	0.0006277	3.473970292136073	not_mentioned		not_mentioned	correct	ok	not_mentioned	released	unavailable
Haiku 5.5	imcs21	test	10185063	symptom_232	10185063	0.0006277	3.473970292136073	not_mentioned		not_mentioned	correct	ok	not_mentioned	released	unavailable
Haiku 5.5	imcs21	test	10185063	symptom_233	10185063	0.0006277	3.473970292136073	not_mentioned		not_mentioned	correct	ok	not_mentioned	released	unavailable
Haiku 5.5	imcs21	test	10185063	symptom_234	10185063	0.0006277	3.473970292136073	not_mentioned		not_mentioned	correct	ok	not_mentioned	released	unavailable
Haiku 5.5	imcs21	test	10185063	symptom_235	10185063	0.0006277	3.473970292136073	not_mentioned		not_mentioned	correct	ok	not_mentioned	released	unavailable
Haiku 5.5	imcs21	test	10185063	symptom_236	10185063	0.0006277	3.473970292136073	not_mentioned		not_mentioned	correct	ok	not_mentioned	released	unavailable
Haiku 5.5	imcs21	test	10185063	symptom_237	10185063	0.0006277	3.473970292136073	not_mentioned		not_mentioned	correct	ok	not_mentioned	released	unavailable
Haiku 5.5	imcs21	test	10185063	symptom_238	10185063	0.0006277	3.473970292136073	not_mentioned		not_mentioned	correct	ok	not_mentioned	released	unavailable
Haiku 5.5	imcs21	test	10185063	symptom_239	10185063	0.0006277	3.473970292136073	not_mentioned		not_mentioned	correct	ok	not_mentioned	released	unavailable
Haiku 5.5	imcs21	test	10185063	symptom_240	10185063	0.0006277	3.473970292136073	not_mentioned		not_mentioned	correct	ok	not_mentioned	released	unavailable
Haiku 5.5	imcs21	test	10185063	symptom_241	10185063	0.0006277	3.473970292136073	not_mentioned		not_mentioned	correct	ok	not_mentioned	released	unavailable
Haiku 5.5	imcs21	test	10185063	symptom_242	10185063	0.0006277	3.473970292136073	not_mentioned		not_mentioned	correct	ok	not_mentioned	released	unavailable
Haiku 5.5	imcs21	test	10185063	symptom_243	10185063	0.0006277	3.473970292136073	not_mentioned		not_mentioned	correct	ok	not_mentioned	released	unavailable
Haiku 5.5	imcs21	test	10185063	symptom_244	10185063	0.0006277	3.473970292136073	not_mentioned		not_mentioned	correct	ok	not_mentioned	released	unavailable
Haiku 5.5	imcs21	test	10185063	symptom_245	10185063	0.0006277	3.473970292136073	not_mentioned		not_mentioned	correct	ok	not_mentioned	released	unavailable
Haiku 5.5	imcs21	test	10185063	symptom_246	10185063	0.0006277	3.473970292136073	not_mentioned		not_mentioned	correct	ok	not_mentioned	released	unavailable
Haiku 5.5	imcs21	test	10185063	symptom_247	10185063	0.0006277	3.473970292136073	not_mentioned		not_mentioned	correct	ok	not_mentioned	released	unavailable
Haiku 5.5	imcs21	test	10185063	symptom_248	10185063	0.0006277	3.473970292136073	not_mentioned		not_mentioned	correct	ok	not_mentioned	released	unavailable
Haiku 5.5	imcs21	test	10185063	symptom_249	10185063	0.0006277	3.473970292136073	not_mentioned		not_mentioned	correct	ok	not_mentioned	released	unavailable
Haiku 5.5	imcs21	test	10185063	symptom_250	10185063	0.0006277	3.473970292136073	not_mentioned		not_mentioned	correct	ok	not_mentioned	released	unavailable
Haiku 5.5	imcs21	test	10185063	symptom_251	10185063	0.0006277	3.473970292136073	not_mentioned		not_mentioned	correct	ok	not_mentioned	released	unavailable
Haiku 5.5	imcs21	test	10185063	symptom_252	10185063	0.0006277	3.473970292136073	not_mentioned		not_mentioned	correct	ok	not_mentioned	released	unavailable
Haiku 5.5	imcs21	test	10185063	symptom_253	10185063	0.0006277	3.473970292136073	not_mentioned		not_mentioned	correct	ok	not_mentioned	released	unavailable
Haiku 5.5	imcs21	test	10185063	symptom_254	10185063	0.0006277	3.473970292136073	not_mentioned		not_mentioned	correct	ok	not_mentioned	released	unavailable
Haiku 5.5	imcs21	test	10185063	symptom_255	10185063	0.0006277	3.473970292136073	not_mentioned		not_mentioned	correct	ok	not_mentioned	released	unavailable
Haiku 5.5	imcs21	test	10185063	symptom_256	10185063	0.0006277	3.473970292136073	not_mentioned		not_mentioned	correct	ok	not_mentioned	released	unavailable
Haiku 5.5	imcs21	test	10185063	symptom_257	10185063	0.0006277	3.473970292136073	not_mentioned		not_mentioned	correct	ok	not_mentioned	released	unavailable
Haiku 5.5	imcs21	test	10185063	symptom_258	10185063	0.0006277	3.473970292136073	not_mentioned		not_mentioned	correct	ok	not_mentioned	released	unavailable
Haiku 5.5	imcs21	test	10185063	symptom_259	10185063	0.0006277	3.473970292136073	not_mentioned		not_mentioned	correct	ok	not_mentioned	released	unavailable
Haiku 5.5	imcs21	test	10185063	symptom_260	10185063	0.0006277	3.473970292136073	not_mentioned		not_mentioned	correct	ok	not_mentioned	released	unavailable
Haiku 5.5	imcs21	test	10185063	symptom_261	10185063	0.0006277	3.473970292136073	not_mentioned		not_mentioned	correct	ok	not_mentioned	released	unavailable
Haiku 5.5	imcs21	test	10185063	symptom_262	10185063	0.0006277	3.473970292136073	not_mentioned		not_mentioned	correct	ok	not_mentioned	released	unavailable
Haiku 5.5	imcs21	test	10185063	symptom_263	10185063	0.0006277	3.473970292136073	not_mentioned		not_mentioned	correct	ok	not_mentioned	released	unavailable
Haiku 5.5	imcs21	test	10185063	symptom_264	10185063	0.0006277	3.473970292136073	not_mentioned		not_mentioned	correct	ok	not_mentioned	released	unavailable
Haiku 5.5	imcs21	test	10185063	symptom_265	10185063	0.0006277	3.473970292136073	not_mentioned		not_mentioned	correct	ok	not_mentioned	released	unavailable
Haiku 5.5	imcs21	test	10185063	symptom_266	10185063	0.0006277	3.473970292136073	not_mentioned		not_mentioned	correct	ok	not_mentioned	released	unavailable
Haiku 5.5	imcs21	test	10185063	symptom_267	10185063	0.0006277	3.473970292136073	not_mentioned		not_mentioned	correct	ok	not_mentioned	released	unavailable
Haiku 5.5	imcs21	test	10185063	symptom_268	10185063	0.0006277	3.473970292136073	not_mentioned		not_mentioned	correct	ok	not_mentioned	released	unavailable
Haiku 5.5	imcs21	test	10185063	symptom_269	10185063	0.0006277	3.473970292136073	not_mentioned		not_mentioned	correct	ok	not_mentioned	released	unavailable
Haiku 5.5	imcs21	test	10185063	symptom_270	10185063	0.0006277	3.473970292136073	not_mentioned		not_mentioned	correct	ok	not_mentioned	released	unavailable
Haiku 5.5	imcs21	test	10185063	symptom_271	10185063	0.0006277	3.473970292136073	not_mentioned		not_mentioned	correct	ok	not_mentioned	released	unavailable
Haiku 5.5	imcs21	test	10185063	symptom_272	10185063	0.0006277	3.473970292136073	not_mentioned		not_mentioned	correct	ok	not_mentioned	released	unavailable
Haiku 5.5	imcs21	test	10185063	symptom_273	10185063	0.0006277	3.473970292136073	not_mentioned		not_mentioned	correct	ok	not_mentioned	released	unavailable
Haiku 5.5	imcs21	test	10185063	symptom_274	10185063	0.0006277	3.473970292136073	not_mentioned		not_mentioned	correct	ok	not_mentioned	released	unavailable
Haiku 5.5	imcs21	test	10185063	symptom_275	10185063	0.0006277	3.473970292136073	not_mentioned		not_mentioned	correct	ok	not_mentioned	released	unavailable
Haiku 5.5	imcs21	test	10185063	symptom_276	10185063	0.0006277	3.473970292136073	not_mentioned		not_mentioned	correct	ok	not_mentioned	released	unavailable
Haiku 5.5	imcs21	test	10185063	symptom_277	10185063	0.0006277	3.473970292136073	not_mentioned		not_mentioned	correct	ok	not_mentioned	released	unavailable
Haiku 5.5	imcs21	test	10185063	symptom_278	10185063	0.0006277	3.473970292136073	not_mentioned		not_mentioned	correct	ok	not_mentioned	released	unavailable
Haiku 5.5	imcs21	test	10185063	symptom_279	10185063	0.0006277	3.473970292136073	not_mentioned		not_mentioned	correct	ok	not_mentioned	released	unavailable
Haiku 5.5	imcs21	test	10185063	symptom_280	10185063	0.0006277	3.473970292136073	not_mentioned		not_mentioned	correct	ok	not_mentioned	released	unavailable
Haiku 5.5	imcs21	test	10185063	symptom_281	10185063	0.0006277	3.473970292136073	not_mentioned		not_mentioned	correct	ok	not_mentioned	released	unavailable
Haiku 5.5	imcs21	test	10185063	symptom_282	10185063	0.0006277	3.473970292136073	not_mentioned		not_mentioned	correct	ok	not_mentioned	released	unavailable
Haiku 5.5	imcs21	test	10185063	symptom_283	10185063	0.0006277	3.473970292136073	not_mentioned		not_mentioned	correct	ok	not_mentioned	released	unavailable
Haiku 5.5	imcs21	test	10185063	symptom_284	10185063	0.0006277	3.473970292136073	not_mentioned		not_mentioned	correct	ok	not_mentioned	released	unavailable
Haiku 5.5	imcs21	test	10185063	symptom_285	10185063	0.0006277	3.473970292136073	not_mentioned		not_mentioned	correct	ok	not_mentioned	released	unavailable
Haiku 5.5	imcs21	test	10185063	symptom_286	10185063	0.0006277	3.473970292136073	not_mentioned		not_mentioned	correct	ok	not_mentioned	released	unavailable
Haiku 5.5	imcs21	test	10185063	symptom_287	10185063	0.0006277	3.473970292136073	not_mentioned		not_mentioned	correct	ok	not_mentioned	released	unavailable
Haiku 5.5	imcs21	test	10185063	symptom_288	10185063	0.0006277	3.473970292136073	not_mentioned		not_mentioned	correct	ok	not_mentioned	released	unavailable
Haiku 5.5	imcs21	test	10185063	symptom_289	10185063	0.0006277	3.473970292136073	not_mentioned		not_mentioned	correct	ok	not_mentioned	released	unavailable
Haiku 5.5	imcs21	test	10185063	symptom_290	10185063	0.0006277	3.473970292136073	not_mentioned		not_mentioned	correct	ok	not_mentioned	released	unavailable
Haiku 5.5	imcs21	test	10185063	symptom_291	10185063	0.0006277	3.473970292136073	not_mentioned		not_mentioned	correct	ok	not_mentioned	released	unavailable
Haiku 5.5	imcs21	test	10185063	symptom_292	10185063	0.0006277	3.473970292136073	not_mentioned		not_mentioned	correct	ok	not_mentioned	released	unavailable
Haiku 5.5	imcs21	test	10185063	symptom_293	10185063	0.0006277	3.473970292136073	not_mentioned		not_mentioned	correct	ok	not_mentioned	released	unavailable
Haiku 5.5	imcs21	test	10185063	symptom_294	10185063	0.0006277	3.473970292136073	not_mentioned		not_mentioned	correct	ok	not_mentioned	released	unavailable
Haiku 5.5	imcs21	test	10185063	symptom_295	10185063	0.0006277	3.473970292136073	not_mentioned		not_mentioned	correct	ok	not_mentioned	released	unavailable
Haiku 5.5	imcs21	test	10185063	symptom_296	10185063	0.0006277	3.473970292136073	not_mentioned		not_mentioned	correct	ok	not_mentioned	released	unavailable
Haiku 5.5	imcs21	test	10185063	symptom_297	10185063	0.0006277	3.473970292136073	not_mentioned		not_mentioned	correct	ok	not_mentioned	released	unavailable
Haiku 5.5	imcs21	test	10185063	symptom_298	10185063	0.0006277	3.473970292136073	not_mentioned		not_mentioned	correct	ok	not_mentioned	released	unavailable
Haiku 5.5	imcs21	test	10185063	symptom_299	10185063	0.0006277	3.473970292136073	not_mentioned		not_mentioned	correct	ok	not_mentioned	released	unavailable
Haiku 5.5	imcs21	test	10185063	symptom_300	10185063	0.0006277	3.473970292136073	not_mentioned		not_mentioned	correct	ok	not_mentioned	released	unavailable
Haiku 5.5	imcs21	test	10185063	symptom_301	10185063	0.0006277	3.473970292136073	not_mentioned		not_mentioned	correct	ok	not_mentioned	released	unavailable
Haiku 5.5	imcs21	test	10185063	symptom_302	10185063	0.0006277	3.473970292136073	not_mentioned		not_mentioned	correct	ok	not_mentioned	released	unavailable
Haiku 5.5	imcs21	test	10185063	symptom_303	10185063	0.0006277	3.473970292136073	not_mentioned		not_mentioned	correct	ok	not_mentioned	released	unavailable
Haiku 5.5	imcs21	test	10185063	symptom_304	10185063	0.0006277	3.473970292136073	not_mentioned		not_mentioned	correct	ok	not_mentioned	released	unavailable
Haiku 5.5	imcs21	test	10185063	symptom_305	10185063	0.0006277	3.473970292136073	not_mentioned		not_mentioned	correct	ok	not_mentioned	released	unavailable
Haiku 5.5	imcs21	test	10185063	symptom_306	10185063	0.0006277	3.473970292136073	not_mentioned		not_mentioned	correct	ok	not_mentioned	released	unavailable
Haiku 5.5	imcs21	test	10185063	symptom_307	10185063	0.0006277	3.473970292136073	not_mentioned		not_mentioned	correct	ok	not_mentioned	released	unavailable
Haiku 5.5	imcs21	test	10185063	symptom_308	10185063	0.0006277	3.473970292136073	not_mentioned		not_mentioned	correct	ok	not_mentioned	released	unavailable
Haiku 5.5	imcs21	test	10185063	symptom_309	10185063	0.0006277	3.473970292136073	not_mentioned		not_mentioned	correct	ok	not_mentioned	released	unavailable
Haiku 5.5	imcs21	test	10185063	symptom_310	10185063	0.0006277	3.473970292136073	not_mentioned		not_mentioned	correct	ok	not_mentioned	released	unavailable
Haiku 5.5	imcs21	test	10185063	symptom_311	10185063	0.0006277	3.473970292136073	not_mentioned		not_mentioned	correct	ok	not_mentioned	released	unavailable
Haiku 5.5	imcs21	test	10185063	symptom_312	10185063	0.0006277	3.473970292136073	not_mentioned		not_mentioned	correct	ok	not_mentioned	released	unavailable
Haiku 5.5	imcs21	test	10185063	symptom_313	10185063	0.0006277	3.473970292136073	not_mentioned		not_mentioned	correct	ok	not_mentioned	released	unavailable
Haiku 5.5	imcs21	test	10185063	symptom_314	10185063	0.0006277	3.473970292136073	not_mentioned		not_mentioned	correct	ok	not_mentioned	released	unavailable
Haiku 5.5	imcs21	test	10185063	symptom_315	10185063	0.0006277	3.473970292136073	not_mentioned		not_mentioned	correct	ok	not_mentioned	released	unavailable
Haiku 5.5	imcs21	test	10185063	symptom_316	10185063	0.0006277	3.473970292136073	not_mentioned		not_mentioned	correct	ok	not_mentioned	released	unavailable
Haiku 5.5	imcs21	test	10185063	symptom_317	10185063	0.0006277	3.473970292136073	not_mentioned		not_mentioned	correct	ok	not_mentioned	released	unavailable
Haiku 5.5	imcs21	test	10185063	symptom_318	10185063	0.0006277	3.473970292136073	not_mentioned		not_mentioned	correct	ok	not_mentioned	released	unavailable
Haiku 5.5	imcs21	test	10185063	symptom_319	10185063	0.0006277	3.473970292136073	not_mentioned		not_mentioned	correct	ok	not_mentioned	released	unavailable
Haiku 5.5	imcs21	test	10185063	symptom_320	10185063	0.0006277	3.473970292136073	not_mentioned		not_mentioned	correct	ok	not_mentioned	released	unavailable
Haiku 5.5	imcs21	test	10185063	symptom_321	10185063	0.0006277	3.473970292136073	not_mentioned		not_mentioned	correct	ok	not_mentioned	released	unavailable
Haiku 5.5	imcs21	test	10185063	symptom_322	10185063	0.0006277	3.473970292136073	not_mentioned		not_mentioned	correct	ok	not_mentioned	released	unavailable
Haiku 5.5	imcs21	test	10185063	symptom_323	10185063	0.0006277	3.473970292136073	not_mentioned		not_mentioned	correct	ok	not_mentioned	released	unavailable
Haiku 5.5	imcs21	test	10185063	symptom_324	10185063	0.0006277	3.473970292136073	not_mentioned		not_mentioned	correct	ok	not_mentioned	released	unavailable
Haiku 5.5	imcs21	test	10185063	symptom_325	10185063	0.0006277	3.473970292136073	not_mentioned		not_mentioned	correct	ok	not_mentioned	released	unavailable
Haiku 5.5	imcs21	test	10185063	symptom_326	10185063	0.0006277	3.473970292136073	not_mentioned		not_mentioned	correct	ok	not_mentioned	released	unavailable
Haiku 5.5	imcs21	test	10185063	symptom_327	10185063	0.0006277	3.473970292136073	not_mentioned		not_mentioned	correct	ok	not_mentioned	released	unavailable
Haiku 5.5	imcs21	test	10185063	symptom_328	10185063	0.0006277	3.473970292136073	not_mentioned		not_mentioned	correct	ok	not_mentioned	released	unavailable
Haiku 5.5	imcs21	test	10185063	symptom_329	10185063	0.0006277	3.473970292136073	not_mentioned		not_mentioned	correct	ok	not_mentioned	released	unavailable
Haiku 5.5	imcs21	test	10185063	symptom_330	10185063	0.0006277	3.473970292136073	not_mentioned		not_mentioned	correct	ok	not_mentioned	released	unavailable
Haiku 5.5	imcs21	test	10188926	symptom_000	10188926	0.000715	4.414029333041981	positive	0.95	positive	correct	ok	positive	released	reported_percentage
Haiku 5.5	imcs21	test	10188926	symptom_001	10188926	0.000715	4.414029333041981	positive	0.8	positive	correct	ok	positive	released	reported_percentage
Haiku 5.5	imcs21	test	10188926	symptom_002	10188926	0.000715	4.414029333041981	not_mentioned		not_mentioned	correct	ok	not_mentioned	released	unavailable
Haiku 5.5	imcs21	test	10188926	symptom_003	10188926	0.000715	4.414029333041981	positive	0.9	positive	correct	ok	positive	released	reported_percentage
Haiku 5.5	imcs21	test	10188926	symptom_004	10188926	0.000715	4.414029333041981	negative	0.9	negative	correct	ok	negative	released	reported_percentage
Haiku 5.5	imcs21	test	10188926	symptom_005	10188926	0.000715	4.414029333041981	not_mentioned		not_mentioned	correct	ok	not_mentioned	released	unavailable
Haiku 5.5	imcs21	test	10188926	symptom_006	10188926	0.000715	4.414029333041981	not_mentioned		not_mentioned	correct	ok	not_mentioned	released	unavailable
Haiku 5.5	imcs21	test	10188926	symptom_007	10188926	0.000715	4.414029333041981	not_mentioned		uncertain	incorrect	ok	uncertain	released	unavailable
Haiku 5.5	imcs21	test	10188926	symptom_008	10188926	0.000715	4.414029333041981	not_mentioned		not_mentioned	correct	ok	not_mentioned	released	unavailable
Haiku 5.5	imcs21	test	10188926	symptom_009	10188926	0.000715	4.414029333041981	not_mentioned		not_mentioned	correct	ok	not_mentioned	released	unavailable
Haiku 5.5	imcs21	test	10188926	symptom_010	10188926	0.000715	4.414029333041981	not_mentioned		not_mentioned	correct	ok	not_mentioned	released	unavailable
Haiku 5.5	imcs21	test	10188926	symptom_011	10188926	0.000715	4.414029333041981	uncertain	0.35	uncertain	correct	ok	uncertain	released	reported_percentage
Haiku 5.5	imcs21	test	10188926	symptom_012	10188926	0.000715	4.414029333041981	not_mentioned		not_mentioned	correct	ok	not_mentioned	released	unavailable
Haiku 5.5	imcs21	test	10188926	symptom_013	10188926	0.000715	4.414029333041981	not_mentioned		not_mentioned	correct	ok	not_mentioned	released	unavailable
Haiku 5.5	imcs21	test	10188926	symptom_014	10188926	0.000715	4.414029333041981	not_mentioned		not_mentioned	correct	ok	not_mentioned	released	unavailable
Haiku 5.5	imcs21	test	10188926	symptom_015	10188926	0.000715	4.414029333041981	not_mentioned		not_mentioned	correct	ok	not_mentioned	released	unavailable
Haiku 5.5	imcs21	test	10188926	symptom_016	10188926	0.000715	4.414029333041981	not_mentioned		not_mentioned	correct	ok	not_mentioned	released	unavailable
Haiku 5.5	imcs21	test	10188926	symptom_017	10188926	0.000715	4.414029333041981	not_mentioned		not_mentioned	correct	ok	not_mentioned	released	unavailable
Haiku 5.5	imcs21	test	10188926	symptom_018	10188926	0.000715	4.414029333041981	not_mentioned		not_mentioned	correct	ok	not_mentioned	released	unavailable
Haiku 5.5	imcs21	test	10188926	symptom_019	10188926	0.000715	4.414029333041981	not_mentioned		not_mentioned	correct	ok	not_mentioned	released	unavailable
Haiku 5.5	imcs21	test	10188926	symptom_020	10188926	0.000715	4.414029333041981	not_mentioned		not_mentioned	correct	ok	not_mentioned	released	unavailable
Haiku 5.5	imcs21	test	10188926	symptom_021	10188926	0.000715	4.414029333041981	not_mentioned		not_mentioned	correct	ok	not_mentioned	released	unavailable
Haiku 5.5	imcs21	test	10188926	symptom_022	10188926	0.000715	4.414029333041981	not_mentioned		not_mentioned	correct	ok	not_mentioned	released	unavailable
Haiku 5.5	imcs21	test	10188926	symptom_023	10188926	0.000715	4.414029333041981	not_mentioned		not_mentioned	correct	ok	not_mentioned	released	unavailable
Haiku 5.5	imcs21	test	10188926	symptom_024	10188926	0.000715	4.414029333041981	not_mentioned		uncertain	incorrect	ok	uncertain	released	unavailable
Haiku 5.5	imcs21	test	10188926	symptom_025	10188926	0.000715	4.414029333041981	not_mentioned		not_mentioned	correct	ok	not_mentioned	released	unavailable
Haiku 5.5	imcs21	test	10188926	symptom_026	10188926	0.000715	4.414029333041981	positive	0.85	positive	correct	ok	positive	released	reported_percentage
Haiku 5.5	imcs21	test	10188926	symptom_027	10188926	0.000715	4.414029333041981	not_mentioned		uncertain	incorrect	ok	uncertain	released	unavailable
Haiku 5.5	imcs21	test	10188926	symptom_028	10188926	0.000715	4.414029333041981	not_mentioned		not_mentioned	correct	ok	not_mentioned	released	unavailable
Haiku 5.5	imcs21	test	10188926	symptom_029	10188926	0.000715	4.414029333041981	not_mentioned		not_mentioned	correct	ok	not_mentioned	released	unavailable
Haiku 5.5	imcs21	test	10188926	symptom_030	10188926	0.000715	4.414029333041981	not_mentioned		not_mentioned	correct	ok	not_mentioned	released	unavailable
Haiku 5.5	imcs21	test	10188926	symptom_031	10188926	0.000715	4.414029333041981	not_mentioned		not_mentioned	correct	ok	not_mentioned	released	unavailable
Haiku 5.5	imcs21	test	10188926	symptom_032	10188926	0.000715	4.414029333041981	not_mentioned		not_mentioned	correct	ok	not_mentioned	released	unavailable
Haiku 5.5	imcs21	test	10188926	symptom_033	10188926	0.000715	4.414029333041981	not_mentioned		not_mentioned	correct	ok	not_mentioned	released	unavailable
Haiku 5.5	imcs21	test	10188926	symptom_034	10188926	0.000715	4.414029333041981	not_mentioned		not_mentioned	correct	ok	not_mentioned	released	unavailable
Haiku 5.5	imcs21	test	10188926	symptom_035	10188926	0.000715	4.414029333041981	not_mentioned		not_mentioned	correct	ok	not_mentioned	released	unavailable
Haiku 5.5	imcs21	test	10188926	symptom_036	10188926	0.000715	4.414029333041981	not_mentioned		not_mentioned	correct	ok	not_mentioned	released	unavailable
Haiku 5.5	imcs21	test	10188926	symptom_037	10188926	0.000715	4.414029333041981	not_mentioned		not_mentioned	correct	ok	not_mentioned	released	unavailable
Haiku 5.5	imcs21	test	10188926	symptom_038	10188926	0.000715	4.414029333041981	not_mentioned		not_mentioned	correct	ok	not_mentioned	released	unavailable
Haiku 5.5	imcs21	test	10188926	symptom_039	10188926	0.000715	4.414029333041981	not_mentioned		not_mentioned	correct	ok	not_mentioned	released	unavailable
Haiku 5.5	imcs21	test	10188926	symptom_040	10188926	0.000715	4.414029333041981	not_mentioned		not_mentioned	correct	ok	not_mentioned	released	unavailable
Haiku 5.5	imcs21	test	10188926	symptom_041	10188926	0.000715	4.414029333041981	not_mentioned		not_mentioned	correct	ok	not_mentioned	released	unavailable
Haiku 5.5	imcs21	test	10188926	symptom_042	10188926	0.000715	4.414029333041981	not_mentioned		not_mentioned	correct	ok	not_mentioned	released	unavailable
Haiku 5.5	imcs21	test	10188926	symptom_043	10188926	0.000715	4.414029333041981	not_mentioned		not_mentioned	correct	ok	not_mentioned	released	unavailable
Haiku 5.5	imcs21	test	10188926	symptom_044	10188926	0.000715	4.414029333041981	not_mentioned		not_mentioned	correct	ok	not_mentioned	released	unavailable
Haiku 5.5	imcs21	test	10188926	symptom_045	10188926	0.000715	4.414029333041981	not_mentioned		not_mentioned	correct	ok	not_mentioned	released	unavailable
Haiku 5.5	imcs21	test	10188926	symptom_046	10188926	0.000715	4.414029333041981	not_mentioned		not_mentioned	correct	ok	not_mentioned	released	unavailable
Haiku 5.5	imcs21	test	10188926	symptom_047	10188926	0.000715	4.414029333041981	not_mentioned		not_mentioned	correct	ok	not_mentioned	released	unavailable
Haiku 5.5	imcs21	test	10188926	symptom_048	10188926	0.000715	4.414029333041981	not_mentioned		not_mentioned	correct	ok	not_mentioned	released	unavailable
Haiku 5.5	imcs21	test	10188926	symptom_049	10188926	0.000715	4.414029333041981	not_mentioned		not_mentioned	correct	ok	not_mentioned	released	unavailable
Haiku 5.5	imcs21	test	10188926	symptom_050	10188926	0.000715	4.414029333041981	not_mentioned		not_mentioned	correct	ok	not_mentioned	released	unavailable
Haiku 5.5	imcs21	test	10188926	symptom_051	10188926	0.000715	4.414029333041981	not_mentioned		not_mentioned	correct	ok	not_mentioned	released	unavailable
Haiku 5.5	imcs21	test	10188926	symptom_052	10188926	0.000715	4.414029333041981	not_mentioned		not_mentioned	correct	ok	not_mentioned	released	unavailable
Haiku 5.5	imcs21	test	10188926	symptom_053	10188926	0.000715	4.414029333041981	not_mentioned		not_mentioned	correct	ok	not_mentioned	released	unavailable
Haiku 5.5	imcs21	test	10188926	symptom_054	10188926	0.000715	4.414029333041981	not_mentioned		not_mentioned	correct	ok	not_mentioned	released	unavailable
Haiku 5.5	imcs21	test	10188926	symptom_055	10188926	0.000715	4.414029333041981	not_mentioned		not_mentioned	correct	ok	not_mentioned	released	unavailable
Haiku 5.5	imcs21	test	10188926	symptom_056	10188926	0.000715	4.414029333041981	not_mentioned		not_mentioned	correct	ok	not_mentioned	released	unavailable
Haiku 5.5	imcs21	test	10188926	symptom_057	10188926	0.000715	4.414029333041981	not_mentioned		not_mentioned	correct	ok	not_mentioned	released	unavailable
Haiku 5.5	imcs21	test	10188926	symptom_058	10188926	0.000715	4.414029333041981	not_mentioned		not_mentioned	correct	ok	not_mentioned	released	unavailable
Haiku 5.5	imcs21	test	10188926	symptom_059	10188926	0.000715	4.414029333041981	not_mentioned		not_mentioned	correct	ok	not_mentioned	released	unavailable
Haiku 5.5	imcs21	test	10188926	symptom_060	10188926	0.000715	4.414029333041981	not_mentioned		not_mentioned	correct	ok	not_mentioned	released	unavailable
Haiku 5.5	imcs21	test	10188926	symptom_061	10188926	0.000715	4.414029333041981	not_mentioned		not_mentioned	correct	ok	not_mentioned	released	unavailable
Haiku 5.5	imcs21	test	10188926	symptom_062	10188926	0.000715	4.414029333041981	not_mentioned		not_mentioned	correct	ok	not_mentioned	released	unavailable
Haiku 5.5	imcs21	test	10188926	symptom_063	10188926	0.000715	4.414029333041981	not_mentioned		not_mentioned	correct	ok	not_mentioned	released	unavailable
Haiku 5.5	imcs21	test	10188926	symptom_064	10188926	0.000715	4.414029333041981	not_mentioned		not_mentioned	correct	ok	not_mentioned	released	unavailable
Haiku 5.5	imcs21	test	10188926	symptom_065	10188926	0.000715	4.414029333041981	not_mentioned		not_mentioned	correct	ok	not_mentioned	released	unavailable
Haiku 5.5	imcs21	test	10188926	symptom_066	10188926	0.000715	4.414029333041981	not_mentioned		not_mentioned	correct	ok	not_mentioned	released	unavailable
Haiku 5.5	imcs21	test	10188926	symptom_067	10188926	0.000715	4.414029333041981	not_mentioned		not_mentioned	correct	ok	not_mentioned	released	unavailable
Haiku 5.5	imcs21	test	10188926	symptom_068	10188926	0.000715	4.414029333041981	not_mentioned		not_mentioned	correct	ok	not_mentioned	released	unavailable
Haiku 5.5	imcs21	test	10188926	symptom_069	10188926	0.000715	4.414029333041981	not_mentioned		not_mentioned	correct	ok	not_mentioned	released	unavailable
Haiku 5.5	imcs21	test	10188926	symptom_070	10188926	0.000715	4.414029333041981	not_mentioned		not_mentioned	correct	ok	not_mentioned	released	unavailable
Haiku 5.5	imcs21	test	10188926	symptom_071	10188926	0.000715	4.414029333041981	not_mentioned		not_mentioned	correct	ok	not_mentioned	released	unavailable
Haiku 5.5	imcs21	test	10188926	symptom_072	10188926	0.000715	4.414029333041981	not_mentioned		not_mentioned	correct	ok	not_mentioned	released	unavailable
Haiku 5.5	imcs21	test	10188926	symptom_073	10188926	0.000715	4.414029333041981	not_mentioned		not_mentioned	correct	ok	not_mentioned	released	unavailable
Haiku 5.5	imcs21	test	10188926	symptom_074	10188926	0.000715	4.414029333041981	not_mentioned		not_mentioned	correct	ok	not_mentioned	released	unavailable
Haiku 5.5	imcs21	test	10188926	symptom_075	10188926	0.000715	4.414029333041981	not_mentioned		not_mentioned	correct	ok	not_mentioned	released	unavailable
Haiku 5.5	imcs21	test	10188926	symptom_076	10188926	0.000715	4.414029333041981	not_mentioned		not_mentioned	correct	ok	not_mentioned	released	unavailable
Haiku 5.5	imcs21	test	10188926	symptom_077	10188926	0.000715	4.414029333041981	not_mentioned		not_mentioned	correct	ok	not_mentioned	released	unavailable
Haiku 5.5	imcs21	test	10188926	symptom_078	10188926	0.000715	4.414029333041981	not_mentioned		not_mentioned	correct	ok	not_mentioned	released	unavailable
Haiku 5.5	imcs21	test	10188926	symptom_079	10188926	0.000715	4.414029333041981	not_mentioned		not_mentioned	correct	ok	not_mentioned	released	unavailable
Haiku 5.5	imcs21	test	10188926	symptom_080	10188926	0.000715	4.414029333041981	not_mentioned		not_mentioned	correct	ok	not_mentioned	released	unavailable
Haiku 5.5	imcs21	test	10188926	symptom_081	10188926	0.000715	4.414029333041981	not_mentioned		not_mentioned	correct	ok	not_mentioned	released	unavailable
Haiku 5.5	imcs21	test	10188926	symptom_082	10188926	0.000715	4.414029333041981	not_mentioned		not_mentioned	correct	ok	not_mentioned	released	unavailable
Haiku 5.5	imcs21	test	10188926	symptom_083	10188926	0.000715	4.414029333041981	not_mentioned		not_mentioned	correct	ok	not_mentioned	released	unavailable
Haiku 5.5	imcs21	test	10188926	symptom_084	10188926	0.000715	4.414029333041981	not_mentioned		not_mentioned	correct	ok	not_mentioned	released	unavailable
Haiku 5.5	imcs21	test	10188926	symptom_085	10188926	0.000715	4.414029333041981	not_mentioned		not_mentioned	correct	ok	not_mentioned	released	unavailable
Haiku 5.5	imcs21	test	10188926	symptom_086	10188926	0.000715	4.414029333041981	not_mentioned		not_mentioned	correct	ok	not_mentioned	released	unavailable
Haiku 5.5	imcs21	test	10188926	symptom_087	10188926	0.000715	4.414029333041981	not_mentioned		not_mentioned	correct	ok	not_mentioned	released	unavailable
Haiku 5.5	imcs21	test	10188926	symptom_088	10188926	0.000715	4.414029333041981	not_mentioned		not_mentioned	correct	ok	not_mentioned	released	unavailable
Haiku 5.5	imcs21	test	10188926	symptom_089	10188926	0.000715	4.414029333041981	not_mentioned		not_mentioned	correct	ok	not_mentioned	released	unavailable
Haiku 5.5	imcs21	test	10188926	symptom_090	10188926	0.000715	4.414029333041981	not_mentioned		not_mentioned	correct	ok	not_mentioned	released	unavailable
Haiku 5.5	imcs21	test	10188926	symptom_091	10188926	0.000715	4.414029333041981	not_mentioned		not_mentioned	correct	ok	not_mentioned	released	unavailable
Haiku 5.5	imcs21	test	10188926	symptom_092	10188926	0.000715	4.414029333041981	not_mentioned		not_mentioned	correct	ok	not_mentioned	released	unavailable
Haiku 5.5	imcs21	test	10188926	symptom_093	10188926	0.000715	4.414029333041981	not_mentioned		not_mentioned	correct	ok	not_mentioned	released	unavailable
Haiku 5.5	imcs21	test	10188926	symptom_094	10188926	0.000715	4.414029333041981	not_mentioned		not_mentioned	correct	ok	not_mentioned	released	unavailable
Haiku 5.5	imcs21	test	10188926	symptom_095	10188926	0.000715	4.414029333041981	not_mentioned		not_mentioned	correct	ok	not_mentioned	released	unavailable
Haiku 5.5	imcs21	test	10188926	symptom_096	10188926	0.000715	4.414029333041981	not_mentioned		not_mentioned	correct	ok	not_mentioned	released	unavailable
Haiku 5.5	imcs21	test	10188926	symptom_097	10188926	0.000715	4.414029333041981	not_mentioned		not_mentioned	correct	ok	not_mentioned	released	unavailable
Haiku 5.5	imcs21	test	10188926	symptom_098	10188926	0.000715	4.414029333041981	not_mentioned		not_mentioned	correct	ok	not_mentioned	released	unavailable
Haiku 5.5	imcs21	test	10188926	symptom_099	10188926	0.000715	4.414029333041981	not_mentioned		not_mentioned	correct	ok	not_mentioned	released	unavailable
Haiku 5.5	imcs21	test	10188926	symptom_100	10188926	0.000715	4.414029333041981	not_mentioned		not_mentioned	correct	ok	not_mentioned	released	unavailable
Haiku 5.5	imcs21	test	10188926	symptom_101	10188926	0.000715	4.414029333041981	not_mentioned		not_mentioned	correct	ok	not_mentioned	released	unavailable
Haiku 5.5	imcs21	test	10188926	symptom_102	10188926	0.000715	4.414029333041981	not_mentioned		not_mentioned	correct	ok	not_mentioned	released	unavailable
Haiku 5.5	imcs21	test	10188926	symptom_103	10188926	0.000715	4.414029333041981	not_mentioned		not_mentioned	correct	ok	not_mentioned	released	unavailable
Haiku 5.5	imcs21	test	10188926	symptom_104	10188926	0.000715	4.414029333041981	not_mentioned		not_mentioned	correct	ok	not_mentioned	released	unavailable
Haiku 5.5	imcs21	test	10188926	symptom_105	10188926	0.000715	4.414029333041981	not_mentioned		not_mentioned	correct	ok	not_mentioned	released	unavailable
Haiku 5.5	imcs21	test	10188926	symptom_106	10188926	0.000715	4.414029333041981	not_mentioned		not_mentioned	correct	ok	not_mentioned	released	unavailable
Haiku 5.5	imcs21	test	10188926	symptom_107	10188926	0.000715	4.414029333041981	not_mentioned		not_mentioned	correct	ok	not_mentioned	released	unavailable
Haiku 5.5	imcs21	test	10188926	symptom_108	10188926	0.000715	4.414029333041981	not_mentioned		not_mentioned	correct	ok	not_mentioned	released	unavailable
Haiku 5.5	imcs21	test	10188926	symptom_109	10188926	0.000715	4.414029333041981	not_mentioned		not_mentioned	correct	ok	not_mentioned	released	unavailable
Haiku 5.5	imcs21	test	10188926	symptom_110	10188926	0.000715	4.414029333041981	not_mentioned		not_mentioned	correct	ok	not_mentioned	released	unavailable
Haiku 5.5	imcs21	test	10188926	symptom_111	10188926	0.000715	4.414029333041981	not_mentioned		not_mentioned	correct	ok	not_mentioned	released	unavailable
Haiku 5.5	imcs21	test	10188926	symptom_112	10188926	0.000715	4.414029333041981	not_mentioned		not_mentioned	correct	ok	not_mentioned	released	unavailable
Haiku 5.5	imcs21	test	10188926	symptom_113	10188926	0.000715	4.414029333041981	not_mentioned		not_mentioned	correct	ok	not_mentioned	released	unavailable
Haiku 5.5	imcs21	test	10188926	symptom_114	10188926	0.000715	4.414029333041981	not_mentioned		not_mentioned	correct	ok	not_mentioned	released	unavailable
Haiku 5.5	imcs21	test	10188926	symptom_115	10188926	0.000715	4.414029333041981	not_mentioned		not_mentioned	correct	ok	not_mentioned	released	unavailable
Haiku 5.5	imcs21	test	10188926	symptom_116	10188926	0.000715	4.414029333041981	not_mentioned		not_mentioned	correct	ok	not_mentioned	released	unavailable
Haiku 5.5	imcs21	test	10188926	symptom_117	10188926	0.000715	4.414029333041981	not_mentioned		not_mentioned	correct	ok	not_mentioned	released	unavailable
Haiku 5.5	imcs21	test	10188926	symptom_118	10188926	0.000715	4.414029333041981	not_mentioned		not_mentioned	correct	ok	not_mentioned	released	unavailable
Haiku 5.5	imcs21	test	10188926	symptom_119	10188926	0.000715	4.414029333041981	not_mentioned		not_mentioned	correct	ok	not_mentioned	released	unavailable
Haiku 5.5	imcs21	test	10188926	symptom_120	10188926	0.000715	4.414029333041981	not_mentioned		not_mentioned	correct	ok	not_mentioned	released	unavailable
Haiku 5.5	imcs21	test	10188926	symptom_121	10188926	0.000715	4.414029333041981	not_mentioned		not_mentioned	correct	ok	not_mentioned	released	unavailable
Haiku 5.5	imcs21	test	10188926	symptom_122	10188926	0.000715	4.414029333041981	not_mentioned		not_mentioned	correct	ok	not_mentioned	released	unavailable
Haiku 5.5	imcs21	test	10188926	symptom_123	10188926	0.000715	4.414029333041981	not_mentioned		not_mentioned	correct	ok	not_mentioned	released	unavailable
Haiku 5.5	imcs21	test	10188926	symptom_124	10188926	0.000715	4.414029333041981	not_mentioned		not_mentioned	correct	ok	not_mentioned	released	unavailable
Haiku 5.5	imcs21	test	10188926	symptom_125	10188926	0.000715	4.414029333041981	not_mentioned		not_mentioned	correct	ok	not_mentioned	released	unavailable
Haiku 5.5	imcs21	test	10188926	symptom_126	10188926	0.000715	4.414029333041981	not_mentioned		not_mentioned	correct	ok	not_mentioned	released	unavailable
Haiku 5.5	imcs21	test	10188926	symptom_127	10188926	0.000715	4.414029333041981	not_mentioned		not_mentioned	correct	ok	not_mentioned	released	unavailable
Haiku 5.5	imcs21	test	10188926	symptom_128	10188926	0.000715	4.414029333041981	not_mentioned		not_mentioned	correct	ok	not_mentioned	released	unavailable
Haiku 5.5	imcs21	test	10188926	symptom_129	10188926	0.000715	4.414029333041981	not_mentioned		not_mentioned	correct	ok	not_mentioned	released	unavailable
Haiku 5.5	imcs21	test	10188926	symptom_130	10188926	0.000715	4.414029333041981	not_mentioned		not_mentioned	correct	ok	not_mentioned	released	unavailable
Haiku 5.5	imcs21	test	10188926	symptom_131	10188926	0.000715	4.414029333041981	not_mentioned		not_mentioned	correct	ok	not_mentioned	released	unavailable
Haiku 5.5	imcs21	test	10188926	symptom_132	10188926	0.000715	4.414029333041981	not_mentioned		not_mentioned	correct	ok	not_mentioned	released	unavailable
Haiku 5.5	imcs21	test	10188926	symptom_133	10188926	0.000715	4.414029333041981	not_mentioned		not_mentioned	correct	ok	not_mentioned	released	unavailable
Haiku 5.5	imcs21	test	10188926	symptom_134	10188926	0.000715	4.414029333041981	not_mentioned		not_mentioned	correct	ok	not_mentioned	released	unavailable
Haiku 5.5	imcs21	test	10188926	symptom_135	10188926	0.000715	4.414029333041981	not_mentioned		not_mentioned	correct	ok	not_mentioned	released	unavailable
Haiku 5.5	imcs21	test	10188926	symptom_136	10188926	0.000715	4.414029333041981	not_mentioned		not_mentioned	correct	ok	not_mentioned	released	unavailable
Haiku 5.5	imcs21	test	10188926	symptom_137	10188926	0.000715	4.414029333041981	not_mentioned		not_mentioned	correct	ok	not_mentioned	released	unavailable
Haiku 5.5	imcs21	test	10188926	symptom_138	10188926	0.000715	4.414029333041981	not_mentioned		not_mentioned	correct	ok	not_mentioned	released	unavailable
Haiku 5.5	imcs21	test	10188926	symptom_139	10188926	0.000715	4.414029333041981	not_mentioned		not_mentioned	correct	ok	not_mentioned	released	unavailable
Haiku 5.5	imcs21	test	10188926	symptom_140	10188926	0.000715	4.414029333041981	not_mentioned		not_mentioned	correct	ok	not_mentioned	released	unavailable
Haiku 5.5	imcs21	test	10188926	symptom_141	10188926	0.000715	4.414029333041981	not_mentioned		not_mentioned	correct	ok	not_mentioned	released	unavailable
Haiku 5.5	imcs21	test	10188926	symptom_142	10188926	0.000715	4.414029333041981	not_mentioned		not_mentioned	correct	ok	not_mentioned	released	unavailable
Haiku 5.5	imcs21	test	10188926	symptom_143	10188926	0.000715	4.414029333041981	not_mentioned		not_mentioned	correct	ok	not_mentioned	released	unavailable
Haiku 5.5	imcs21	test	10188926	symptom_144	10188926	0.000715	4.414029333041981	not_mentioned		not_mentioned	correct	ok	not_mentioned	released	unavailable
Haiku 5.5	imcs21	test	10188926	symptom_145	10188926	0.000715	4.414029333041981	not_mentioned		not_mentioned	correct	ok	not_mentioned	released	unavailable
Haiku 5.5	imcs21	test	10188926	symptom_146	10188926	0.000715	4.414029333041981	not_mentioned		not_mentioned	correct	ok	not_mentioned	released	unavailable
Haiku 5.5	imcs21	test	10188926	symptom_147	10188926	0.000715	4.414029333041981	not_mentioned		not_mentioned	correct	ok	not_mentioned	released	unavailable
Haiku 5.5	imcs21	test	10188926	symptom_148	10188926	0.000715	4.414029333041981	not_mentioned		not_mentioned	correct	ok	not_mentioned	released	unavailable
Haiku 5.5	imcs21	test	10188926	symptom_149	10188926	0.000715	4.414029333041981	not_mentioned		not_mentioned	correct	ok	not_mentioned	released	unavailable
Haiku 5.5	imcs21	test	10188926	symptom_150	10188926	0.000715	4.414029333041981	not_mentioned		not_mentioned	correct	ok	not_mentioned	released	unavailable
Haiku 5.5	imcs21	test	10188926	symptom_151	10188926	0.000715	4.414029333041981	not_mentioned		not_mentioned	correct	ok	not_mentioned	released	unavailable
Haiku 5.5	imcs21	test	10188926	symptom_152	10188926	0.000715	4.414029333041981	not_mentioned		not_mentioned	correct	ok	not_mentioned	released	unavailable
Haiku 5.5	imcs21	test	10188926	symptom_153	10188926	0.000715	4.414029333041981	not_mentioned		not_mentioned	correct	ok	not_mentioned	released	unavailable
Haiku 5.5	imcs21	test	10188926	symptom_154	10188926	0.000715	4.414029333041981	uncertain	0.5	not_mentioned	incorrect	ok	not_mentioned	released	reported_percentage
Haiku 5.5	imcs21	test	10188926	symptom_155	10188926	0.000715	4.414029333041981	not_mentioned		not_mentioned	correct	ok	not_mentioned	released	unavailable
Haiku 5.5	imcs21	test	10188926	symptom_156	10188926	0.000715	4.414029333041981	not_mentioned		not_mentioned	correct	ok	not_mentioned	released	unavailable
Haiku 5.5	imcs21	test	10188926	symptom_157	10188926	0.000715	4.414029333041981	not_mentioned		not_mentioned	correct	ok	not_mentioned	released	unavailable
Haiku 5.5	imcs21	test	10188926	symptom_158	10188926	0.000715	4.414029333041981	not_mentioned		not_mentioned	correct	ok	not_mentioned	released	unavailable
Haiku 5.5	imcs21	test	10188926	symptom_159	10188926	0.000715	4.414029333041981	not_mentioned		not_mentioned	correct	ok	not_mentioned	released	unavailable
Haiku 5.5	imcs21	test	10188926	symptom_160	10188926	0.000715	4.414029333041981	not_mentioned		not_mentioned	correct	ok	not_mentioned	released	unavailable
Haiku 5.5	imcs21	test	10188926	symptom_161	10188926	0.000715	4.414029333041981	not_mentioned		not_mentioned	correct	ok	not_mentioned	released	unavailable
Haiku 5.5	imcs21	test	10188926	symptom_162	10188926	0.000715	4.414029333041981	not_mentioned		not_mentioned	correct	ok	not_mentioned	released	unavailable
Haiku 5.5	imcs21	test	10188926	symptom_163	10188926	0.000715	4.414029333041981	not_mentioned		not_mentioned	correct	ok	not_mentioned	released	unavailable
Haiku 5.5	imcs21	test	10188926	symptom_164	10188926	0.000715	4.414029333041981	not_mentioned		not_mentioned	correct	ok	not_mentioned	released	unavailable
Haiku 5.5	imcs21	test	10188926	symptom_165	10188926	0.000715	4.414029333041981	not_mentioned		not_mentioned	correct	ok	not_mentioned	released	unavailable
Haiku 5.5	imcs21	test	10188926	symptom_166	10188926	0.000715	4.414029333041981	not_mentioned		not_mentioned	correct	ok	not_mentioned	released	unavailable
Haiku 5.5	imcs21	test	10188926	symptom_167	10188926	0.000715	4.414029333041981	not_mentioned		not_mentioned	correct	ok	not_mentioned	released	unavailable
Haiku 5.5	imcs21	test	10188926	symptom_168	10188926	0.000715	4.414029333041981	not_mentioned		not_mentioned	correct	ok	not_mentioned	released	unavailable
Haiku 5.5	imcs21	test	10188926	symptom_169	10188926	0.000715	4.414029333041981	not_mentioned		not_mentioned	correct	ok	not_mentioned	released	unavailable
Haiku 5.5	imcs21	test	10188926	symptom_170	10188926	0.000715	4.414029333041981	not_mentioned		not_mentioned	correct	ok	not_mentioned	released	unavailable
Haiku 5.5	imcs21	test	10188926	symptom_171	10188926	0.000715	4.414029333041981	not_mentioned		not_mentioned	correct	ok	not_mentioned	released	unavailable
Haiku 5.5	imcs21	test	10188926	symptom_172	10188926	0.000715	4.414029333041981	not_mentioned		not_mentioned	correct	ok	not_mentioned	released	unavailable
Haiku 5.5	imcs21	test	10188926	symptom_173	10188926	0.000715	4.414029333041981	not_mentioned		not_mentioned	correct	ok	not_mentioned	released	unavailable
Haiku 5.5	imcs21	test	10188926	symptom_174	10188926	0.000715	4.414029333041981	not_mentioned		not_mentioned	correct	ok	not_mentioned	released	unavailable
Haiku 5.5	imcs21	test	10188926	symptom_175	10188926	0.000715	4.414029333041981	not_mentioned		not_mentioned	correct	ok	not_mentioned	released	unavailable
Haiku 5.5	imcs21	test	10188926	symptom_176	10188926	0.000715	4.414029333041981	not_mentioned		not_mentioned	correct	ok	not_mentioned	released	unavailable
Haiku 5.5	imcs21	test	10188926	symptom_177	10188926	0.000715	4.414029333041981	not_mentioned		not_mentioned	correct	ok	not_mentioned	released	unavailable
Haiku 5.5	imcs21	test	10188926	symptom_178	10188926	0.000715	4.414029333041981	not_mentioned		not_mentioned	correct	ok	not_mentioned	released	unavailable
Haiku 5.5	imcs21	test	10188926	symptom_179	10188926	0.000715	4.414029333041981	not_mentioned		not_mentioned	correct	ok	not_mentioned	released	unavailable
Haiku 5.5	imcs21	test	10188926	symptom_180	10188926	0.000715	4.414029333041981	not_mentioned		not_mentioned	correct	ok	not_mentioned	released	unavailable
Haiku 5.5	imcs21	test	10188926	symptom_181	10188926	0.000715	4.414029333041981	not_mentioned		not_mentioned	correct	ok	not_mentioned	released	unavailable
Haiku 5.5	imcs21	test	10188926	symptom_182	10188926	0.000715	4.414029333041981	not_mentioned		not_mentioned	correct	ok	not_mentioned	released	unavailable
Haiku 5.5	imcs21	test	10188926	symptom_183	10188926	0.000715	4.414029333041981	not_mentioned		not_mentioned	correct	ok	not_mentioned	released	unavailable
Haiku 5.5	imcs21	test	10188926	symptom_184	10188926	0.000715	4.414029333041981	not_mentioned		not_mentioned	correct	ok	not_mentioned	released	unavailable
Haiku 5.5	imcs21	test	10188926	symptom_185	10188926	0.000715	4.414029333041981	not_mentioned		not_mentioned	correct	ok	not_mentioned	released	unavailable
Haiku 5.5	imcs21	test	10188926	symptom_186	10188926	0.000715	4.414029333041981	not_mentioned		not_mentioned	correct	ok	not_mentioned	released	unavailable
Haiku 5.5	imcs21	test	10188926	symptom_187	10188926	0.000715	4.414029333041981	not_mentioned		not_mentioned	correct	ok	not_mentioned	released	unavailable
Haiku 5.5	imcs21	test	10188926	symptom_188	10188926	0.000715	4.414029333041981	not_mentioned		not_mentioned	correct	ok	not_mentioned	released	unavailable
Haiku 5.5	imcs21	test	10188926	symptom_189	10188926	0.000715	4.414029333041981	not_mentioned		not_mentioned	correct	ok	not_mentioned	released	unavailable
Haiku 5.5	imcs21	test	10188926	symptom_190	10188926	0.000715	4.414029333041981	not_mentioned		not_mentioned	correct	ok	not_mentioned	released	unavailable
Haiku 5.5	imcs21	test	10188926	symptom_191	10188926	0.000715	4.414029333041981	not_mentioned		not_mentioned	correct	ok	not_mentioned	released	unavailable
Haiku 5.5	imcs21	test	10188926	symptom_192	10188926	0.000715	4.414029333041981	not_mentioned		not_mentioned	correct	ok	not_mentioned	released	unavailable
Haiku 5.5	imcs21	test	10188926	symptom_193	10188926	0.000715	4.414029333041981	not_mentioned		not_mentioned	correct	ok	not_mentioned	released	unavailable
Haiku 5.5	imcs21	test	10188926	symptom_194	10188926	0.000715	4.414029333041981	not_mentioned		not_mentioned	correct	ok	not_mentioned	released	unavailable
Haiku 5.5	imcs21	test	10188926	symptom_195	10188926	0.000715	4.414029333041981	not_mentioned		not_mentioned	correct	ok	not_mentioned	released	unavailable
Haiku 5.5	imcs21	test	10188926	symptom_196	10188926	0.000715	4.414029333041981	not_mentioned		not_mentioned	correct	ok	not_mentioned	released	unavailable
Haiku 5.5	imcs21	test	10188926	symptom_197	10188926	0.000715	4.414029333041981	not_mentioned		not_mentioned	correct	ok	not_mentioned	released	unavailable
Haiku 5.5	imcs21	test	10188926	symptom_198	10188926	0.000715	4.414029333041981	not_mentioned		not_mentioned	correct	ok	not_mentioned	released	unavailable
Haiku 5.5	imcs21	test	10188926	symptom_199	10188926	0.000715	4.414029333041981	not_mentioned		not_mentioned	correct	ok	not_mentioned	released	unavailable
Haiku 5.5	imcs21	test	10188926	symptom_200	10188926	0.000715	4.414029333041981	not_mentioned		not_mentioned	correct	ok	not_mentioned	released	unavailable
Haiku 5.5	imcs21	test	10188926	symptom_201	10188926	0.000715	4.414029333041981	not_mentioned		not_mentioned	correct	ok	not_mentioned	released	unavailable
Haiku 5.5	imcs21	test	10188926	symptom_202	10188926	0.000715	4.414029333041981	not_mentioned		not_mentioned	correct	ok	not_mentioned	released	unavailable
Haiku 5.5	imcs21	test	10188926	symptom_203	10188926	0.000715	4.414029333041981	not_mentioned		not_mentioned	correct	ok	not_mentioned	released	unavailable
Haiku 5.5	imcs21	test	10188926	symptom_204	10188926	0.000715	4.414029333041981	not_mentioned		not_mentioned	correct	ok	not_mentioned	released	unavailable
Haiku 5.5	imcs21	test	10188926	symptom_205	10188926	0.000715	4.414029333041981	not_mentioned		not_mentioned	correct	ok	not_mentioned	released	unavailable
Haiku 5.5	imcs21	test	10188926	symptom_206	10188926	0.000715	4.414029333041981	not_mentioned		not_mentioned	correct	ok	not_mentioned	released	unavailable
Haiku 5.5	imcs21	test	10188926	symptom_207	10188926	0.000715	4.414029333041981	not_mentioned		not_mentioned	correct	ok	not_mentioned	released	unavailable
Haiku 5.5	imcs21	test	10188926	symptom_208	10188926	0.000715	4.414029333041981	not_mentioned		not_mentioned	correct	ok	not_mentioned	released	unavailable
Haiku 5.5	imcs21	test	10188926	symptom_209	10188926	0.000715	4.414029333041981	not_mentioned		not_mentioned	correct	ok	not_mentioned	released	unavailable
Haiku 5.5	imcs21	test	10188926	symptom_210	10188926	0.000715	4.414029333041981	not_mentioned		not_mentioned	correct	ok	not_mentioned	released	unavailable
Haiku 5.5	imcs21	test	10188926	symptom_211	10188926	0.000715	4.414029333041981	not_mentioned		not_mentioned	correct	ok	not_mentioned	released	unavailable
Haiku 5.5	imcs21	test	10188926	symptom_212	10188926	0.000715	4.414029333041981	not_mentioned		not_mentioned	correct	ok	not_mentioned	released	unavailable
Haiku 5.5	imcs21	test	10188926	symptom_213	10188926	0.000715	4.414029333041981	not_mentioned		not_mentioned	correct	ok	not_mentioned	released	unavailable
Haiku 5.5	imcs21	test	10188926	symptom_214	10188926	0.000715	4.414029333041981	not_mentioned		not_mentioned	correct	ok	not_mentioned	released	unavailable
Haiku 5.5	imcs21	test	10188926	symptom_215	10188926	0.000715	4.414029333041981	not_mentioned		not_mentioned	correct	ok	not_mentioned	released	unavailable
Haiku 5.5	imcs21	test	10188926	symptom_216	10188926	0.000715	4.414029333041981	not_mentioned		not_mentioned	correct	ok	not_mentioned	released	unavailable
Haiku 5.5	imcs21	test	10188926	symptom_217	10188926	0.000715	4.414029333041981	not_mentioned		not_mentioned	correct	ok	not_mentioned	released	unavailable
Haiku 5.5	imcs21	test	10188926	symptom_218	10188926	0.000715	4.414029333041981	not_mentioned		not_mentioned	correct	ok	not_mentioned	released	unavailable
Haiku 5.5	imcs21	test	10188926	symptom_219	10188926	0.000715	4.414029333041981	not_mentioned		not_mentioned	correct	ok	not_mentioned	released	unavailable
Haiku 5.5	imcs21	test	10188926	symptom_220	10188926	0.000715	4.414029333041981	not_mentioned		not_mentioned	correct	ok	not_mentioned	released	unavailable
Haiku 5.5	imcs21	test	10188926	symptom_221	10188926	0.000715	4.414029333041981	not_mentioned		not_mentioned	correct	ok	not_mentioned	released	unavailable
Haiku 5.5	imcs21	test	10188926	symptom_222	10188926	0.000715	4.414029333041981	not_mentioned		not_mentioned	correct	ok	not_mentioned	released	unavailable
Haiku 5.5	imcs21	test	10188926	symptom_223	10188926	0.000715	4.414029333041981	not_mentioned		not_mentioned	correct	ok	not_mentioned	released	unavailable
Haiku 5.5	imcs21	test	10188926	symptom_224	10188926	0.000715	4.414029333041981	not_mentioned		not_mentioned	correct	ok	not_mentioned	released	unavailable
Haiku 5.5	imcs21	test	10188926	symptom_225	10188926	0.000715	4.414029333041981	not_mentioned		not_mentioned	correct	ok	not_mentioned	released	unavailable
Haiku 5.5	imcs21	test	10188926	symptom_226	10188926	0.000715	4.414029333041981	not_mentioned		not_mentioned	correct	ok	not_mentioned	released	unavailable
Haiku 5.5	imcs21	test	10188926	symptom_227	10188926	0.000715	4.414029333041981	not_mentioned		not_mentioned	correct	ok	not_mentioned	released	unavailable
Haiku 5.5	imcs21	test	10188926	symptom_228	10188926	0.000715	4.414029333041981	not_mentioned		not_mentioned	correct	ok	not_mentioned	released	unavailable
Haiku 5.5	imcs21	test	10188926	symptom_229	10188926	0.000715	4.414029333041981	not_mentioned		not_mentioned	correct	ok	not_mentioned	released	unavailable
Haiku 5.5	imcs21	test	10188926	symptom_230	10188926	0.000715	4.414029333041981	not_mentioned		not_mentioned	correct	ok	not_mentioned	released	unavailable
Haiku 5.5	imcs21	test	10188926	symptom_231	10188926	0.000715	4.414029333041981	not_mentioned		not_mentioned	correct	ok	not_mentioned	released	unavailable
Haiku 5.5	imcs21	test	10188926	symptom_232	10188926	0.000715	4.414029333041981	not_mentioned		not_mentioned	correct	ok	not_mentioned	released	unavailable
Haiku 5.5	imcs21	test	10188926	symptom_233	10188926	0.000715	4.414029333041981	not_mentioned		not_mentioned	correct	ok	not_mentioned	released	unavailable
Haiku 5.5	imcs21	test	10188926	symptom_234	10188926	0.000715	4.414029333041981	not_mentioned		not_mentioned	correct	ok	not_mentioned	released	unavailable
Haiku 5.5	imcs21	test	10188926	symptom_235	10188926	0.000715	4.414029333041981	not_mentioned		not_mentioned	correct	ok	not_mentioned	released	unavailable
Haiku 5.5	imcs21	test	10188926	symptom_236	10188926	0.000715	4.414029333041981	not_mentioned		not_mentioned	correct	ok	not_mentioned	released	unavailable
Haiku 5.5	imcs21	test	10188926	symptom_237	10188926	0.000715	4.414029333041981	not_mentioned		not_mentioned	correct	ok	not_mentioned	released	unavailable
Haiku 5.5	imcs21	test	10188926	symptom_238	10188926	0.000715	4.414029333041981	not_mentioned		not_mentioned	correct	ok	not_mentioned	released	unavailable
Haiku 5.5	imcs21	test	10188926	symptom_239	10188926	0.000715	4.414029333041981	not_mentioned		not_mentioned	correct	ok	not_mentioned	released	unavailable
Haiku 5.5	imcs21	test	10188926	symptom_240	10188926	0.000715	4.414029333041981	not_mentioned		not_mentioned	correct	ok	not_mentioned	released	unavailable
Haiku 5.5	imcs21	test	10188926	symptom_241	10188926	0.000715	4.414029333041981	not_mentioned		not_mentioned	correct	ok	not_mentioned	released	unavailable
Haiku 5.5	imcs21	test	10188926	symptom_242	10188926	0.000715	4.414029333041981	not_mentioned		not_mentioned	correct	ok	not_mentioned	released	unavailable
Haiku 5.5	imcs21	test	10188926	symptom_243	10188926	0.000715	4.414029333041981	not_mentioned		not_mentioned	correct	ok	not_mentioned	released	unavailable
Haiku 5.5	imcs21	test	10188926	symptom_244	10188926	0.000715	4.414029333041981	not_mentioned		not_mentioned	correct	ok	not_mentioned	released	unavailable
Haiku 5.5	imcs21	test	10188926	symptom_245	10188926	0.000715	4.414029333041981	not_mentioned		not_mentioned	correct	ok	not_mentioned	released	unavailable
Haiku 5.5	imcs21	test	10188926	symptom_246	10188926	0.000715	4.414029333041981	not_mentioned		not_mentioned	correct	ok	not_mentioned	released	unavailable
Haiku 5.5	imcs21	test	10188926	symptom_247	10188926	0.000715	4.414029333041981	not_mentioned		not_mentioned	correct	ok	not_mentioned	released	unavailable
Haiku 5.5	imcs21	test	10188926	symptom_248	10188926	0.000715	4.414029333041981	not_mentioned		not_mentioned	correct	ok	not_mentioned	released	unavailable
Haiku 5.5	imcs21	test	10188926	symptom_249	10188926	0.000715	4.414029333041981	not_mentioned		not_mentioned	correct	ok	not_mentioned	released	unavailable
Haiku 5.5	imcs21	test	10188926	symptom_250	10188926	0.000715	4.414029333041981	not_mentioned		not_mentioned	correct	ok	not_mentioned	released	unavailable
Haiku 5.5	imcs21	test	10188926	symptom_251	10188926	0.000715	4.414029333041981	not_mentioned		not_mentioned	correct	ok	not_mentioned	released	unavailable
Haiku 5.5	imcs21	test	10188926	symptom_252	10188926	0.000715	4.414029333041981	not_mentioned		not_mentioned	correct	ok	not_mentioned	released	unavailable
Haiku 5.5	imcs21	test	10188926	symptom_253	10188926	0.000715	4.414029333041981	not_mentioned		not_mentioned	correct	ok	not_mentioned	released	unavailable
Haiku 5.5	imcs21	test	10188926	symptom_254	10188926	0.000715	4.414029333041981	not_mentioned		not_mentioned	correct	ok	not_mentioned	released	unavailable
Haiku 5.5	imcs21	test	10188926	symptom_255	10188926	0.000715	4.414029333041981	not_mentioned		not_mentioned	correct	ok	not_mentioned	released	unavailable
Haiku 5.5	imcs21	test	10188926	symptom_256	10188926	0.000715	4.414029333041981	not_mentioned		not_mentioned	correct	ok	not_mentioned	released	unavailable
Haiku 5.5	imcs21	test	10188926	symptom_257	10188926	0.000715	4.414029333041981	not_mentioned		not_mentioned	correct	ok	not_mentioned	released	unavailable
Haiku 5.5	imcs21	test	10188926	symptom_258	10188926	0.000715	4.414029333041981	not_mentioned		not_mentioned	correct	ok	not_mentioned	released	unavailable
Haiku 5.5	imcs21	test	10188926	symptom_259	10188926	0.000715	4.414029333041981	not_mentioned		not_mentioned	correct	ok	not_mentioned	released	unavailable
Haiku 5.5	imcs21	test	10188926	symptom_260	10188926	0.000715	4.414029333041981	not_mentioned		not_mentioned	correct	ok	not_mentioned	released	unavailable
Haiku 5.5	imcs21	test	10188926	symptom_261	10188926	0.000715	4.414029333041981	not_mentioned		not_mentioned	correct	ok	not_mentioned	released	unavailable
Haiku 5.5	imcs21	test	10188926	symptom_262	10188926	0.000715	4.414029333041981	not_mentioned		not_mentioned	correct	ok	not_mentioned	released	unavailable
Haiku 5.5	imcs21	test	10188926	symptom_263	10188926	0.000715	4.414029333041981	not_mentioned		not_mentioned	correct	ok	not_mentioned	released	unavailable
Haiku 5.5	imcs21	test	10188926	symptom_264	10188926	0.000715	4.414029333041981	not_mentioned		not_mentioned	correct	ok	not_mentioned	released	unavailable
Haiku 5.5	imcs21	test	10188926	symptom_265	10188926	0.000715	4.414029333041981	not_mentioned		not_mentioned	correct	ok	not_mentioned	released	unavailable
Haiku 5.5	imcs21	test	10188926	symptom_266	10188926	0.000715	4.414029333041981	not_mentioned		not_mentioned	correct	ok	not_mentioned	released	unavailable
Haiku 5.5	imcs21	test	10188926	symptom_267	10188926	0.000715	4.414029333041981	not_mentioned		not_mentioned	correct	ok	not_mentioned	released	unavailable
Haiku 5.5	imcs21	test	10188926	symptom_268	10188926	0.000715	4.414029333041981	not_mentioned		not_mentioned	correct	ok	not_mentioned	released	unavailable
Haiku 5.5	imcs21	test	10188926	symptom_269	10188926	0.000715	4.414029333041981	not_mentioned		not_mentioned	correct	ok	not_mentioned	released	unavailable
Haiku 5.5	imcs21	test	10188926	symptom_270	10188926	0.000715	4.414029333041981	not_mentioned		not_mentioned	correct	ok	not_mentioned	released	unavailable
Haiku 5.5	imcs21	test	10188926	symptom_271	10188926	0.000715	4.414029333041981	not_mentioned		not_mentioned	correct	ok	not_mentioned	released	unavailable
Haiku 5.5	imcs21	test	10188926	symptom_272	10188926	0.000715	4.414029333041981	not_mentioned		not_mentioned	correct	ok	not_mentioned	released	unavailable
Haiku 5.5	imcs21	test	10188926	symptom_273	10188926	0.000715	4.414029333041981	not_mentioned		not_mentioned	correct	ok	not_mentioned	released	unavailable
Haiku 5.5	imcs21	test	10188926	symptom_274	10188926	0.000715	4.414029333041981	not_mentioned		not_mentioned	correct	ok	not_mentioned	released	unavailable
Haiku 5.5	imcs21	test	10188926	symptom_275	10188926	0.000715	4.414029333041981	not_mentioned		not_mentioned	correct	ok	not_mentioned	released	unavailable
Haiku 5.5	imcs21	test	10188926	symptom_276	10188926	0.000715	4.414029333041981	not_mentioned		not_mentioned	correct	ok	not_mentioned	released	unavailable
Haiku 5.5	imcs21	test	10188926	symptom_277	10188926	0.000715	4.414029333041981	not_mentioned		not_mentioned	correct	ok	not_mentioned	released	unavailable
Haiku 5.5	imcs21	test	10188926	symptom_278	10188926	0.000715	4.414029333041981	not_mentioned		not_mentioned	correct	ok	not_mentioned	released	unavailable
Haiku 5.5	imcs21	test	10188926	symptom_279	10188926	0.000715	4.414029333041981	not_mentioned		not_mentioned	correct	ok	not_mentioned	released	unavailable
Haiku 5.5	imcs21	test	10188926	symptom_280	10188926	0.000715	4.414029333041981	not_mentioned		not_mentioned	correct	ok	not_mentioned	released	unavailable
Haiku 5.5	imcs21	test	10188926	symptom_281	10188926	0.000715	4.414029333041981	not_mentioned		not_mentioned	correct	ok	not_mentioned	released	unavailable
Haiku 5.5	imcs21	test	10188926	symptom_282	10188926	0.000715	4.414029333041981	not_mentioned		not_mentioned	correct	ok	not_mentioned	released	unavailable
Haiku 5.5	imcs21	test	10188926	symptom_283	10188926	0.000715	4.414029333041981	not_mentioned		not_mentioned	correct	ok	not_mentioned	released	unavailable
Haiku 5.5	imcs21	test	10188926	symptom_284	10188926	0.000715	4.414029333041981	not_mentioned		not_mentioned	correct	ok	not_mentioned	released	unavailable
Haiku 5.5	imcs21	test	10188926	symptom_285	10188926	0.000715	4.414029333041981	not_mentioned		not_mentioned	correct	ok	not_mentioned	released	unavailable
Haiku 5.5	imcs21	test	10188926	symptom_286	10188926	0.000715	4.414029333041981	not_mentioned		not_mentioned	correct	ok	not_mentioned	released	unavailable
Haiku 5.5	imcs21	test	10188926	symptom_287	10188926	0.000715	4.414029333041981	not_mentioned		not_mentioned	correct	ok	not_mentioned	released	unavailable
Haiku 5.5	imcs21	test	10188926	symptom_288	10188926	0.000715	4.414029333041981	not_mentioned		not_mentioned	correct	ok	not_mentioned	released	unavailable
Haiku 5.5	imcs21	test	10188926	symptom_289	10188926	0.000715	4.414029333041981	not_mentioned		not_mentioned	correct	ok	not_mentioned	released	unavailable
Haiku 5.5	imcs21	test	10188926	symptom_290	10188926	0.000715	4.414029333041981	not_mentioned		not_mentioned	correct	ok	not_mentioned	released	unavailable
Haiku 5.5	imcs21	test	10188926	symptom_291	10188926	0.000715	4.414029333041981	not_mentioned		not_mentioned	correct	ok	not_mentioned	released	unavailable
Haiku 5.5	imcs21	test	10188926	symptom_292	10188926	0.000715	4.414029333041981	not_mentioned		not_mentioned	correct	ok	not_mentioned	released	unavailable
Haiku 5.5	imcs21	test	10188926	symptom_293	10188926	0.000715	4.414029333041981	not_mentioned		not_mentioned	correct	ok	not_mentioned	released	unavailable
Haiku 5.5	imcs21	test	10188926	symptom_294	10188926	0.000715	4.414029333041981	not_mentioned		not_mentioned	correct	ok	not_mentioned	released	unavailable
Haiku 5.5	imcs21	test	10188926	symptom_295	10188926	0.000715	4.414029333041981	not_mentioned		not_mentioned	correct	ok	not_mentioned	released	unavailable
Haiku 5.5	imcs21	test	10188926	symptom_296	10188926	0.000715	4.414029333041981	not_mentioned		not_mentioned	correct	ok	not_mentioned	released	unavailable
Haiku 5.5	imcs21	test	10188926	symptom_297	10188926	0.000715	4.414029333041981	not_mentioned		not_mentioned	correct	ok	not_mentioned	released	unavailable
Haiku 5.5	imcs21	test	10188926	symptom_298	10188926	0.000715	4.414029333041981	not_mentioned		not_mentioned	correct	ok	not_mentioned	released	unavailable
Haiku 5.5	imcs21	test	10188926	symptom_299	10188926	0.000715	4.414029333041981	not_mentioned		not_mentioned	correct	ok	not_mentioned	released	unavailable
Haiku 5.5	imcs21	test	10188926	symptom_300	10188926	0.000715	4.414029333041981	not_mentioned		not_mentioned	correct	ok	not_mentioned	released	unavailable
Haiku 5.5	imcs21	test	10188926	symptom_301	10188926	0.000715	4.414029333041981	not_mentioned		not_mentioned	correct	ok	not_mentioned	released	unavailable
Haiku 5.5	imcs21	test	10188926	symptom_302	10188926	0.000715	4.414029333041981	not_mentioned		not_mentioned	correct	ok	not_mentioned	released	unavailable
Haiku 5.5	imcs21	test	10188926	symptom_303	10188926	0.000715	4.414029333041981	not_mentioned		not_mentioned	correct	ok	not_mentioned	released	unavailable
Haiku 5.5	imcs21	test	10188926	symptom_304	10188926	0.000715	4.414029333041981	not_mentioned		not_mentioned	correct	ok	not_mentioned	released	unavailable
Haiku 5.5	imcs21	test	10188926	symptom_305	10188926	0.000715	4.414029333041981	not_mentioned		not_mentioned	correct	ok	not_mentioned	released	unavailable
Haiku 5.5	imcs21	test	10188926	symptom_306	10188926	0.000715	4.414029333041981	not_mentioned		not_mentioned	correct	ok	not_mentioned	released	unavailable
Haiku 5.5	imcs21	test	10188926	symptom_307	10188926	0.000715	4.414029333041981	not_mentioned		not_mentioned	correct	ok	not_mentioned	released	unavailable
Haiku 5.5	imcs21	test	10188926	symptom_308	10188926	0.000715	4.414029333041981	not_mentioned		not_mentioned	correct	ok	not_mentioned	released	unavailable
Haiku 5.5	imcs21	test	10188926	symptom_309	10188926	0.000715	4.414029333041981	not_mentioned		not_mentioned	correct	ok	not_mentioned	released	unavailable
Haiku 5.5	imcs21	test	10188926	symptom_310	10188926	0.000715	4.414029333041981	not_mentioned		not_mentioned	correct	ok	not_mentioned	released	unavailable
Haiku 5.5	imcs21	test	10188926	symptom_311	10188926	0.000715	4.414029333041981	not_mentioned		not_mentioned	correct	ok	not_mentioned	released	unavailable
Haiku 5.5	imcs21	test	10188926	symptom_312	10188926	0.000715	4.414029333041981	not_mentioned		not_mentioned	correct	ok	not_mentioned	released	unavailable
Haiku 5.5	imcs21	test	10188926	symptom_313	10188926	0.000715	4.414029333041981	not_mentioned		not_mentioned	correct	ok	not_mentioned	released	unavailable
Haiku 5.5	imcs21	test	10188926	symptom_314	10188926	0.000715	4.414029333041981	not_mentioned		not_mentioned	correct	ok	not_mentioned	released	unavailable
Haiku 5.5	imcs21	test	10188926	symptom_315	10188926	0.000715	4.414029333041981	not_mentioned		not_mentioned	correct	ok	not_mentioned	released	unavailable
Haiku 5.5	imcs21	test	10188926	symptom_316	10188926	0.000715	4.414029333041981	not_mentioned		not_mentioned	correct	ok	not_mentioned	released	unavailable
Haiku 5.5	imcs21	test	10188926	symptom_317	10188926	0.000715	4.414029333041981	not_mentioned		not_mentioned	correct	ok	not_mentioned	released	unavailable
Haiku 5.5	imcs21	test	10188926	symptom_318	10188926	0.000715	4.414029333041981	not_mentioned		not_mentioned	correct	ok	not_mentioned	released	unavailable
Haiku 5.5	imcs21	test	10188926	symptom_319	10188926	0.000715	4.414029333041981	not_mentioned		not_mentioned	correct	ok	not_mentioned	released	unavailable
Haiku 5.5	imcs21	test	10188926	symptom_320	10188926	0.000715	4.414029333041981	not_mentioned		not_mentioned	correct	ok	not_mentioned	released	unavailable
Haiku 5.5	imcs21	test	10188926	symptom_321	10188926	0.000715	4.414029333041981	not_mentioned		not_mentioned	correct	ok	not_mentioned	released	unavailable
Haiku 5.5	imcs21	test	10188926	symptom_322	10188926	0.000715	4.414029333041981	not_mentioned		not_mentioned	correct	ok	not_mentioned	released	unavailable
Haiku 5.5	imcs21	test	10188926	symptom_323	10188926	0.000715	4.414029333041981	not_mentioned		not_mentioned	correct	ok	not_mentioned	released	unavailable
Haiku 5.5	imcs21	test	10188926	symptom_324	10188926	0.000715	4.414029333041981	not_mentioned		not_mentioned	correct	ok	not_mentioned	released	unavailable
Haiku 5.5	imcs21	test	10188926	symptom_325	10188926	0.000715	4.414029333041981	not_mentioned		not_mentioned	correct	ok	not_mentioned	released	unavailable
Haiku 5.5	imcs21	test	10188926	symptom_326	10188926	0.000715	4.414029333041981	not_mentioned		not_mentioned	correct	ok	not_mentioned	released	unavailable
Haiku 5.5	imcs21	test	10188926	symptom_327	10188926	0.000715	4.414029333041981	not_mentioned		not_mentioned	correct	ok	not_mentioned	released	unavailable
Haiku 5.5	imcs21	test	10188926	symptom_328	10188926	0.000715	4.414029333041981	not_mentioned		not_mentioned	correct	ok	not_mentioned	released	unavailable
Haiku 5.5	imcs21	test	10188926	symptom_329	10188926	0.000715	4.414029333041981	not_mentioned		not_mentioned	correct	ok	not_mentioned	released	unavailable
Haiku 5.5	imcs21	test	10188926	symptom_330	10188926	0.000715	4.414029333041981	not_mentioned		not_mentioned	correct	ok	not_mentioned	released	unavailable
Haiku 5.5	imcs21	test	10189787	symptom_000	10189787	0.0008519	5.392976084025577	positive	0.92	positive	correct	ok	positive	released	reported_percentage
Haiku 5.5	imcs21	test	10189787	symptom_001	10189787	0.0008519	5.392976084025577	uncertain	0.6	not_mentioned	incorrect	ok	not_mentioned	released	reported_percentage
Haiku 5.5	imcs21	test	10189787	symptom_002	10189787	0.0008519	5.392976084025577	not_mentioned		uncertain	incorrect	ok	uncertain	released	unavailable
Haiku 5.5	imcs21	test	10189787	symptom_003	10189787	0.0008519	5.392976084025577	not_mentioned		not_mentioned	correct	ok	not_mentioned	released	unavailable
Haiku 5.5	imcs21	test	10189787	symptom_004	10189787	0.0008519	5.392976084025577	not_mentioned		not_mentioned	correct	ok	not_mentioned	released	unavailable
Haiku 5.5	imcs21	test	10189787	symptom_005	10189787	0.0008519	5.392976084025577	not_mentioned		uncertain	incorrect	ok	uncertain	released	unavailable
Haiku 5.5	imcs21	test	10189787	symptom_006	10189787	0.0008519	5.392976084025577	not_mentioned		positive	incorrect	ok	positive	released	unavailable
Haiku 5.5	imcs21	test	10189787	symptom_007	10189787	0.0008519	5.392976084025577	not_mentioned		not_mentioned	correct	ok	not_mentioned	released	unavailable
Haiku 5.5	imcs21	test	10189787	symptom_008	10189787	0.0008519	5.392976084025577	not_mentioned		not_mentioned	correct	ok	not_mentioned	released	unavailable
Haiku 5.5	imcs21	test	10189787	symptom_009	10189787	0.0008519	5.392976084025577	not_mentioned		not_mentioned	correct	ok	not_mentioned	released	unavailable
Haiku 5.5	imcs21	test	10189787	symptom_010	10189787	0.0008519	5.392976084025577	not_mentioned		not_mentioned	correct	ok	not_mentioned	released	unavailable
Haiku 5.5	imcs21	test	10189787	symptom_011	10189787	0.0008519	5.392976084025577	not_mentioned		not_mentioned	correct	ok	not_mentioned	released	unavailable
Haiku 5.5	imcs21	test	10189787	symptom_012	10189787	0.0008519	5.392976084025577	uncertain	0.5	uncertain	correct	ok	uncertain	released	reported_percentage
Haiku 5.5	imcs21	test	10189787	symptom_013	10189787	0.0008519	5.392976084025577	not_mentioned		not_mentioned	correct	ok	not_mentioned	released	unavailable
Haiku 5.5	imcs21	test	10189787	symptom_014	10189787	0.0008519	5.392976084025577	not_mentioned		not_mentioned	correct	ok	not_mentioned	released	unavailable
Haiku 5.5	imcs21	test	10189787	symptom_015	10189787	0.0008519	5.392976084025577	not_mentioned		not_mentioned	correct	ok	not_mentioned	released	unavailable
Haiku 5.5	imcs21	test	10189787	symptom_016	10189787	0.0008519	5.392976084025577	not_mentioned		not_mentioned	correct	ok	not_mentioned	released	unavailable
Haiku 5.5	imcs21	test	10189787	symptom_017	10189787	0.0008519	5.392976084025577	not_mentioned		not_mentioned	correct	ok	not_mentioned	released	unavailable
Haiku 5.5	imcs21	test	10189787	symptom_018	10189787	0.0008519	5.392976084025577	negative	0.8	not_mentioned	incorrect	ok	not_mentioned	released	reported_percentage
Haiku 5.5	imcs21	test	10189787	symptom_019	10189787	0.0008519	5.392976084025577	not_mentioned		not_mentioned	correct	ok	not_mentioned	released	unavailable
Haiku 5.5	imcs21	test	10189787	symptom_020	10189787	0.0008519	5.392976084025577	not_mentioned		not_mentioned	correct	ok	not_mentioned	released	unavailable
Haiku 5.5	imcs21	test	10189787	symptom_021	10189787	0.0008519	5.392976084025577	not_mentioned		not_mentioned	correct	ok	not_mentioned	released	unavailable
Haiku 5.5	imcs21	test	10189787	symptom_022	10189787	0.0008519	5.392976084025577	not_mentioned		not_mentioned	correct	ok	not_mentioned	released	unavailable
Haiku 5.5	imcs21	test	10189787	symptom_023	10189787	0.0008519	5.392976084025577	not_mentioned		not_mentioned	correct	ok	not_mentioned	released	unavailable
Haiku 5.5	imcs21	test	10189787	symptom_024	10189787	0.0008519	5.392976084025577	not_mentioned		positive	incorrect	ok	positive	released	unavailable
Haiku 5.5	imcs21	test	10189787	symptom_025	10189787	0.0008519	5.392976084025577	not_mentioned		not_mentioned	correct	ok	not_mentioned	released	unavailable
Haiku 5.5	imcs21	test	10189787	symptom_026	10189787	0.0008519	5.392976084025577	not_mentioned		not_mentioned	correct	ok	not_mentioned	released	unavailable
Haiku 5.5	imcs21	test	10189787	symptom_027	10189787	0.0008519	5.392976084025577	not_mentioned		not_mentioned	correct	ok	not_mentioned	released	unavailable
Haiku 5.5	imcs21	test	10189787	symptom_028	10189787	0.0008519	5.392976084025577	not_mentioned		not_mentioned	correct	ok	not_mentioned	released	unavailable
Haiku 5.5	imcs21	test	10189787	symptom_029	10189787	0.0008519	5.392976084025577	not_mentioned		not_mentioned	correct	ok	not_mentioned	released	unavailable
Haiku 5.5	imcs21	test	10189787	symptom_030	10189787	0.0008519	5.392976084025577	not_mentioned		not_mentioned	correct	ok	not_mentioned	released	unavailable
Haiku 5.5	imcs21	test	10189787	symptom_031	10189787	0.0008519	5.392976084025577	not_mentioned		not_mentioned	correct	ok	not_mentioned	released	unavailable
Haiku 5.5	imcs21	test	10189787	symptom_032	10189787	0.0008519	5.392976084025577	not_mentioned		not_mentioned	correct	ok	not_mentioned	released	unavailable
Haiku 5.5	imcs21	test	10189787	symptom_033	10189787	0.0008519	5.392976084025577	not_mentioned		not_mentioned	correct	ok	not_mentioned	released	unavailable
Haiku 5.5	imcs21	test	10189787	symptom_034	10189787	0.0008519	5.392976084025577	not_mentioned		not_mentioned	correct	ok	not_mentioned	released	unavailable
Haiku 5.5	imcs21	test	10189787	symptom_035	10189787	0.0008519	5.392976084025577	not_mentioned		not_mentioned	correct	ok	not_mentioned	released	unavailable
Haiku 5.5	imcs21	test	10189787	symptom_036	10189787	0.0008519	5.392976084025577	not_mentioned		not_mentioned	correct	ok	not_mentioned	released	unavailable
Haiku 5.5	imcs21	test	10189787	symptom_037	10189787	0.0008519	5.392976084025577	not_mentioned		not_mentioned	correct	ok	not_mentioned	released	unavailable
Haiku 5.5	imcs21	test	10189787	symptom_038	10189787	0.0008519	5.392976084025577	not_mentioned		not_mentioned	correct	ok	not_mentioned	released	unavailable
Haiku 5.5	imcs21	test	10189787	symptom_039	10189787	0.0008519	5.392976084025577	not_mentioned		not_mentioned	correct	ok	not_mentioned	released	unavailable
Haiku 5.5	imcs21	test	10189787	symptom_040	10189787	0.0008519	5.392976084025577	not_mentioned		positive	incorrect	ok	positive	released	unavailable
Haiku 5.5	imcs21	test	10189787	symptom_041	10189787	0.0008519	5.392976084025577	not_mentioned		not_mentioned	correct	ok	not_mentioned	released	unavailable
Haiku 5.5	imcs21	test	10189787	symptom_042	10189787	0.0008519	5.392976084025577	not_mentioned		not_mentioned	correct	ok	not_mentioned	released	unavailable
Haiku 5.5	imcs21	test	10189787	symptom_043	10189787	0.0008519	5.392976084025577	not_mentioned		not_mentioned	correct	ok	not_mentioned	released	unavailable
Haiku 5.5	imcs21	test	10189787	symptom_044	10189787	0.0008519	5.392976084025577	not_mentioned		not_mentioned	correct	ok	not_mentioned	released	unavailable
Haiku 5.5	imcs21	test	10189787	symptom_045	10189787	0.0008519	5.392976084025577	not_mentioned		not_mentioned	correct	ok	not_mentioned	released	unavailable
Haiku 5.5	imcs21	test	10189787	symptom_046	10189787	0.0008519	5.392976084025577	positive	0.9	positive	correct	ok	positive	released	reported_percentage
Haiku 5.5	imcs21	test	10189787	symptom_047	10189787	0.0008519	5.392976084025577	not_mentioned		not_mentioned	correct	ok	not_mentioned	released	unavailable
Haiku 5.5	imcs21	test	10189787	symptom_048	10189787	0.0008519	5.392976084025577	not_mentioned		not_mentioned	correct	ok	not_mentioned	released	unavailable
Haiku 5.5	imcs21	test	10189787	symptom_049	10189787	0.0008519	5.392976084025577	not_mentioned		not_mentioned	correct	ok	not_mentioned	released	unavailable
Haiku 5.5	imcs21	test	10189787	symptom_050	10189787	0.0008519	5.392976084025577	not_mentioned		not_mentioned	correct	ok	not_mentioned	released	unavailable
Haiku 5.5	imcs21	test	10189787	symptom_051	10189787	0.0008519	5.392976084025577	not_mentioned		not_mentioned	correct	ok	not_mentioned	released	unavailable
Haiku 5.5	imcs21	test	10189787	symptom_052	10189787	0.0008519	5.392976084025577	not_mentioned		not_mentioned	correct	ok	not_mentioned	released	unavailable
Haiku 5.5	imcs21	test	10189787	symptom_053	10189787	0.0008519	5.392976084025577	negative	0.93	negative	correct	ok	negative	released	reported_percentage
Haiku 5.5	imcs21	test	10189787	symptom_054	10189787	0.0008519	5.392976084025577	not_mentioned		not_mentioned	correct	ok	not_mentioned	released	unavailable
Haiku 5.5	imcs21	test	10189787	symptom_055	10189787	0.0008519	5.392976084025577	not_mentioned		not_mentioned	correct	ok	not_mentioned	released	unavailable
Haiku 5.5	imcs21	test	10189787	symptom_056	10189787	0.0008519	5.392976084025577	not_mentioned		not_mentioned	correct	ok	not_mentioned	released	unavailable
Haiku 5.5	imcs21	test	10189787	symptom_057	10189787	0.0008519	5.392976084025577	not_mentioned		not_mentioned	correct	ok	not_mentioned	released	unavailable
Haiku 5.5	imcs21	test	10189787	symptom_058	10189787	0.0008519	5.392976084025577	not_mentioned		not_mentioned	correct	ok	not_mentioned	released	unavailable
Haiku 5.5	imcs21	test	10189787	symptom_059	10189787	0.0008519	5.392976084025577	not_mentioned		not_mentioned	correct	ok	not_mentioned	released	unavailable
Haiku 5.5	imcs21	test	10189787	symptom_060	10189787	0.0008519	5.392976084025577	not_mentioned		not_mentioned	correct	ok	not_mentioned	released	unavailable
Haiku 5.5	imcs21	test	10189787	symptom_061	10189787	0.0008519	5.392976084025577	not_mentioned		not_mentioned	correct	ok	not_mentioned	released	unavailable
Haiku 5.5	imcs21	test	10189787	symptom_062	10189787	0.0008519	5.392976084025577	not_mentioned		not_mentioned	correct	ok	not_mentioned	released	unavailable
Haiku 5.5	imcs21	test	10189787	symptom_063	10189787	0.0008519	5.392976084025577	not_mentioned		not_mentioned	correct	ok	not_mentioned	released	unavailable
Haiku 5.5	imcs21	test	10189787	symptom_064	10189787	0.0008519	5.392976084025577	not_mentioned		not_mentioned	correct	ok	not_mentioned	released	unavailable
Haiku 5.5	imcs21	test	10189787	symptom_065	10189787	0.0008519	5.392976084025577	not_mentioned		not_mentioned	correct	ok	not_mentioned	released	unavailable
Haiku 5.5	imcs21	test	10189787	symptom_066	10189787	0.0008519	5.392976084025577	not_mentioned		not_mentioned	correct	ok	not_mentioned	released	unavailable
Haiku 5.5	imcs21	test	10189787	symptom_067	10189787	0.0008519	5.392976084025577	not_mentioned		not_mentioned	correct	ok	not_mentioned	released	unavailable
Haiku 5.5	imcs21	test	10189787	symptom_068	10189787	0.0008519	5.392976084025577	not_mentioned		not_mentioned	correct	ok	not_mentioned	released	unavailable
Haiku 5.5	imcs21	test	10189787	symptom_069	10189787	0.0008519	5.392976084025577	not_mentioned		not_mentioned	correct	ok	not_mentioned	released	unavailable
Haiku 5.5	imcs21	test	10189787	symptom_070	10189787	0.0008519	5.392976084025577	not_mentioned		not_mentioned	correct	ok	not_mentioned	released	unavailable
Haiku 5.5	imcs21	test	10189787	symptom_071	10189787	0.0008519	5.392976084025577	not_mentioned		not_mentioned	correct	ok	not_mentioned	released	unavailable
Haiku 5.5	imcs21	test	10189787	symptom_072	10189787	0.0008519	5.392976084025577	not_mentioned		not_mentioned	correct	ok	not_mentioned	released	unavailable
Haiku 5.5	imcs21	test	10189787	symptom_073	10189787	0.0008519	5.392976084025577	not_mentioned		not_mentioned	correct	ok	not_mentioned	released	unavailable
Haiku 5.5	imcs21	test	10189787	symptom_074	10189787	0.0008519	5.392976084025577	not_mentioned		not_mentioned	correct	ok	not_mentioned	released	unavailable
Haiku 5.5	imcs21	test	10189787	symptom_075	10189787	0.0008519	5.392976084025577	not_mentioned		not_mentioned	correct	ok	not_mentioned	released	unavailable
Haiku 5.5	imcs21	test	10189787	symptom_076	10189787	0.0008519	5.392976084025577	not_mentioned		not_mentioned	correct	ok	not_mentioned	released	unavailable
Haiku 5.5	imcs21	test	10189787	symptom_077	10189787	0.0008519	5.392976084025577	not_mentioned		not_mentioned	correct	ok	not_mentioned	released	unavailable
Haiku 5.5	imcs21	test	10189787	symptom_078	10189787	0.0008519	5.392976084025577	not_mentioned		not_mentioned	correct	ok	not_mentioned	released	unavailable
Haiku 5.5	imcs21	test	10189787	symptom_079	10189787	0.0008519	5.392976084025577	not_mentioned		not_mentioned	correct	ok	not_mentioned	released	unavailable
Haiku 5.5	imcs21	test	10189787	symptom_080	10189787	0.0008519	5.392976084025577	not_mentioned		not_mentioned	correct	ok	not_mentioned	released	unavailable
Haiku 5.5	imcs21	test	10189787	symptom_081	10189787	0.0008519	5.392976084025577	not_mentioned		not_mentioned	correct	ok	not_mentioned	released	unavailable
Haiku 5.5	imcs21	test	10189787	symptom_082	10189787	0.0008519	5.392976084025577	not_mentioned		not_mentioned	correct	ok	not_mentioned	released	unavailable
Haiku 5.5	imcs21	test	10189787	symptom_083	10189787	0.0008519	5.392976084025577	not_mentioned		not_mentioned	correct	ok	not_mentioned	released	unavailable
Haiku 5.5	imcs21	test	10189787	symptom_084	10189787	0.0008519	5.392976084025577	not_mentioned		not_mentioned	correct	ok	not_mentioned	released	unavailable
Haiku 5.5	imcs21	test	10189787	symptom_085	10189787	0.0008519	5.392976084025577	not_mentioned		not_mentioned	correct	ok	not_mentioned	released	unavailable
Haiku 5.5	imcs21	test	10189787	symptom_086	10189787	0.0008519	5.392976084025577	not_mentioned		not_mentioned	correct	ok	not_mentioned	released	unavailable
Haiku 5.5	imcs21	test	10189787	symptom_087	10189787	0.0008519	5.392976084025577	not_mentioned		not_mentioned	correct	ok	not_mentioned	released	unavailable
Haiku 5.5	imcs21	test	10189787	symptom_088	10189787	0.0008519	5.392976084025577	not_mentioned		not_mentioned	correct	ok	not_mentioned	released	unavailable
Haiku 5.5	imcs21	test	10189787	symptom_089	10189787	0.0008519	5.392976084025577	not_mentioned		not_mentioned	correct	ok	not_mentioned	released	unavailable
Haiku 5.5	imcs21	test	10189787	symptom_090	10189787	0.0008519	5.392976084025577	not_mentioned		not_mentioned	correct	ok	not_mentioned	released	unavailable
Haiku 5.5	imcs21	test	10189787	symptom_091	10189787	0.0008519	5.392976084025577	not_mentioned		not_mentioned	correct	ok	not_mentioned	released	unavailable
Haiku 5.5	imcs21	test	10189787	symptom_092	10189787	0.0008519	5.392976084025577	not_mentioned		not_mentioned	correct	ok	not_mentioned	released	unavailable
Haiku 5.5	imcs21	test	10189787	symptom_093	10189787	0.0008519	5.392976084025577	not_mentioned		not_mentioned	correct	ok	not_mentioned	released	unavailable
Haiku 5.5	imcs21	test	10189787	symptom_094	10189787	0.0008519	5.392976084025577	not_mentioned		not_mentioned	correct	ok	not_mentioned	released	unavailable
Haiku 5.5	imcs21	test	10189787	symptom_095	10189787	0.0008519	5.392976084025577	not_mentioned		not_mentioned	correct	ok	not_mentioned	released	unavailable
Haiku 5.5	imcs21	test	10189787	symptom_096	10189787	0.0008519	5.392976084025577	not_mentioned		not_mentioned	correct	ok	not_mentioned	released	unavailable
Haiku 5.5	imcs21	test	10189787	symptom_097	10189787	0.0008519	5.392976084025577	not_mentioned		not_mentioned	correct	ok	not_mentioned	released	unavailable
Haiku 5.5	imcs21	test	10189787	symptom_098	10189787	0.0008519	5.392976084025577	not_mentioned		not_mentioned	correct	ok	not_mentioned	released	unavailable
Haiku 5.5	imcs21	test	10189787	symptom_099	10189787	0.0008519	5.392976084025577	not_mentioned		not_mentioned	correct	ok	not_mentioned	released	unavailable
Haiku 5.5	imcs21	test	10189787	symptom_100	10189787	0.0008519	5.392976084025577	not_mentioned		not_mentioned	correct	ok	not_mentioned	released	unavailable
Haiku 5.5	imcs21	test	10189787	symptom_101	10189787	0.0008519	5.392976084025577	not_mentioned		not_mentioned	correct	ok	not_mentioned	released	unavailable
Haiku 5.5	imcs21	test	10189787	symptom_102	10189787	0.0008519	5.392976084025577	not_mentioned		not_mentioned	correct	ok	not_mentioned	released	unavailable
Haiku 5.5	imcs21	test	10189787	symptom_103	10189787	0.0008519	5.392976084025577	not_mentioned		not_mentioned	correct	ok	not_mentioned	released	unavailable
Haiku 5.5	imcs21	test	10189787	symptom_104	10189787	0.0008519	5.392976084025577	positive	0.75	not_mentioned	incorrect	ok	not_mentioned	released	reported_percentage
Haiku 5.5	imcs21	test	10189787	symptom_105	10189787	0.0008519	5.392976084025577	not_mentioned		not_mentioned	correct	ok	not_mentioned	released	unavailable
Haiku 5.5	imcs21	test	10189787	symptom_106	10189787	0.0008519	5.392976084025577	not_mentioned		not_mentioned	correct	ok	not_mentioned	released	unavailable
Haiku 5.5	imcs21	test	10189787	symptom_107	10189787	0.0008519	5.392976084025577	not_mentioned		not_mentioned	correct	ok	not_mentioned	released	unavailable
Haiku 5.5	imcs21	test	10189787	symptom_108	10189787	0.0008519	5.392976084025577	not_mentioned		not_mentioned	correct	ok	not_mentioned	released	unavailable
