## Supplementary material for "Evaluation of System One Models on Biomedical Texts": Experiment Results: experiment-results.csv (part 335 of 409)

model	dataset	split	case_id	field	source_cluster	case_cost_usd	case_latency_s	prediction	confidence	true_label	adjudication	status	released_label	reference_source	confidence_source	clean_case_id	case_role	error_probability
Haiku 5.5	imcs21	test	10189787	symptom_109	10189787	0.0008519	5.392976084025577	not_mentioned		not_mentioned	correct	ok	not_mentioned	released	unavailable
Haiku 5.5	imcs21	test	10189787	symptom_110	10189787	0.0008519	5.392976084025577	not_mentioned		not_mentioned	correct	ok	not_mentioned	released	unavailable
Haiku 5.5	imcs21	test	10189787	symptom_111	10189787	0.0008519	5.392976084025577	not_mentioned		not_mentioned	correct	ok	not_mentioned	released	unavailable
Haiku 5.5	imcs21	test	10189787	symptom_112	10189787	0.0008519	5.392976084025577	not_mentioned		not_mentioned	correct	ok	not_mentioned	released	unavailable
Haiku 5.5	imcs21	test	10189787	symptom_113	10189787	0.0008519	5.392976084025577	not_mentioned		not_mentioned	correct	ok	not_mentioned	released	unavailable
Haiku 5.5	imcs21	test	10189787	symptom_114	10189787	0.0008519	5.392976084025577	not_mentioned		not_mentioned	correct	ok	not_mentioned	released	unavailable
Haiku 5.5	imcs21	test	10189787	symptom_115	10189787	0.0008519	5.392976084025577	not_mentioned		not_mentioned	correct	ok	not_mentioned	released	unavailable
Haiku 5.5	imcs21	test	10189787	symptom_116	10189787	0.0008519	5.392976084025577	not_mentioned		not_mentioned	correct	ok	not_mentioned	released	unavailable
Haiku 5.5	imcs21	test	10189787	symptom_117	10189787	0.0008519	5.392976084025577	not_mentioned		not_mentioned	correct	ok	not_mentioned	released	unavailable
Haiku 5.5	imcs21	test	10189787	symptom_118	10189787	0.0008519	5.392976084025577	not_mentioned		not_mentioned	correct	ok	not_mentioned	released	unavailable
Haiku 5.5	imcs21	test	10189787	symptom_119	10189787	0.0008519	5.392976084025577	not_mentioned		not_mentioned	correct	ok	not_mentioned	released	unavailable
Haiku 5.5	imcs21	test	10189787	symptom_120	10189787	0.0008519	5.392976084025577	not_mentioned		not_mentioned	correct	ok	not_mentioned	released	unavailable
Haiku 5.5	imcs21	test	10189787	symptom_121	10189787	0.0008519	5.392976084025577	not_mentioned		not_mentioned	correct	ok	not_mentioned	released	unavailable
Haiku 5.5	imcs21	test	10189787	symptom_122	10189787	0.0008519	5.392976084025577	not_mentioned		not_mentioned	correct	ok	not_mentioned	released	unavailable
Haiku 5.5	imcs21	test	10189787	symptom_123	10189787	0.0008519	5.392976084025577	not_mentioned		not_mentioned	correct	ok	not_mentioned	released	unavailable
Haiku 5.5	imcs21	test	10189787	symptom_124	10189787	0.0008519	5.392976084025577	not_mentioned		not_mentioned	correct	ok	not_mentioned	released	unavailable
Haiku 5.5	imcs21	test	10189787	symptom_125	10189787	0.0008519	5.392976084025577	not_mentioned		not_mentioned	correct	ok	not_mentioned	released	unavailable
Haiku 5.5	imcs21	test	10189787	symptom_126	10189787	0.0008519	5.392976084025577	not_mentioned		not_mentioned	correct	ok	not_mentioned	released	unavailable
Haiku 5.5	imcs21	test	10189787	symptom_127	10189787	0.0008519	5.392976084025577	not_mentioned		not_mentioned	correct	ok	not_mentioned	released	unavailable
Haiku 5.5	imcs21	test	10189787	symptom_128	10189787	0.0008519	5.392976084025577	not_mentioned		not_mentioned	correct	ok	not_mentioned	released	unavailable
Haiku 5.5	imcs21	test	10189787	symptom_129	10189787	0.0008519	5.392976084025577	not_mentioned		not_mentioned	correct	ok	not_mentioned	released	unavailable
Haiku 5.5	imcs21	test	10189787	symptom_130	10189787	0.0008519	5.392976084025577	not_mentioned		not_mentioned	correct	ok	not_mentioned	released	unavailable
Haiku 5.5	imcs21	test	10189787	symptom_131	10189787	0.0008519	5.392976084025577	not_mentioned		not_mentioned	correct	ok	not_mentioned	released	unavailable
Haiku 5.5	imcs21	test	10189787	symptom_132	10189787	0.0008519	5.392976084025577	not_mentioned		not_mentioned	correct	ok	not_mentioned	released	unavailable
Haiku 5.5	imcs21	test	10189787	symptom_133	10189787	0.0008519	5.392976084025577	not_mentioned		not_mentioned	correct	ok	not_mentioned	released	unavailable
Haiku 5.5	imcs21	test	10189787	symptom_134	10189787	0.0008519	5.392976084025577	not_mentioned		not_mentioned	correct	ok	not_mentioned	released	unavailable
Haiku 5.5	imcs21	test	10189787	symptom_135	10189787	0.0008519	5.392976084025577	not_mentioned		not_mentioned	correct	ok	not_mentioned	released	unavailable
Haiku 5.5	imcs21	test	10189787	symptom_136	10189787	0.0008519	5.392976084025577	not_mentioned		not_mentioned	correct	ok	not_mentioned	released	unavailable
Haiku 5.5	imcs21	test	10189787	symptom_137	10189787	0.0008519	5.392976084025577	not_mentioned		not_mentioned	correct	ok	not_mentioned	released	unavailable
Haiku 5.5	imcs21	test	10189787	symptom_138	10189787	0.0008519	5.392976084025577	not_mentioned		not_mentioned	correct	ok	not_mentioned	released	unavailable
Haiku 5.5	imcs21	test	10189787	symptom_139	10189787	0.0008519	5.392976084025577	not_mentioned		not_mentioned	correct	ok	not_mentioned	released	unavailable
Haiku 5.5	imcs21	test	10189787	symptom_140	10189787	0.0008519	5.392976084025577	not_mentioned		not_mentioned	correct	ok	not_mentioned	released	unavailable
Haiku 5.5	imcs21	test	10189787	symptom_141	10189787	0.0008519	5.392976084025577	not_mentioned		not_mentioned	correct	ok	not_mentioned	released	unavailable
Haiku 5.5	imcs21	test	10189787	symptom_142	10189787	0.0008519	5.392976084025577	not_mentioned		not_mentioned	correct	ok	not_mentioned	released	unavailable
Haiku 5.5	imcs21	test	10189787	symptom_143	10189787	0.0008519	5.392976084025577	not_mentioned		not_mentioned	correct	ok	not_mentioned	released	unavailable
Haiku 5.5	imcs21	test	10189787	symptom_144	10189787	0.0008519	5.392976084025577	not_mentioned		not_mentioned	correct	ok	not_mentioned	released	unavailable
Haiku 5.5	imcs21	test	10189787	symptom_145	10189787	0.0008519	5.392976084025577	not_mentioned		not_mentioned	correct	ok	not_mentioned	released	unavailable
Haiku 5.5	imcs21	test	10189787	symptom_146	10189787	0.0008519	5.392976084025577	not_mentioned		not_mentioned	correct	ok	not_mentioned	released	unavailable
Haiku 5.5	imcs21	test	10189787	symptom_147	10189787	0.0008519	5.392976084025577	not_mentioned		not_mentioned	correct	ok	not_mentioned	released	unavailable
Haiku 5.5	imcs21	test	10189787	symptom_148	10189787	0.0008519	5.392976084025577	not_mentioned		not_mentioned	correct	ok	not_mentioned	released	unavailable
Haiku 5.5	imcs21	test	10189787	symptom_149	10189787	0.0008519	5.392976084025577	not_mentioned		not_mentioned	correct	ok	not_mentioned	released	unavailable
Haiku 5.5	imcs21	test	10189787	symptom_150	10189787	0.0008519	5.392976084025577	not_mentioned		not_mentioned	correct	ok	not_mentioned	released	unavailable
Haiku 5.5	imcs21	test	10189787	symptom_151	10189787	0.0008519	5.392976084025577	not_mentioned		not_mentioned	correct	ok	not_mentioned	released	unavailable
Haiku 5.5	imcs21	test	10189787	symptom_152	10189787	0.0008519	5.392976084025577	not_mentioned		not_mentioned	correct	ok	not_mentioned	released	unavailable
Haiku 5.5	imcs21	test	10189787	symptom_153	10189787	0.0008519	5.392976084025577	not_mentioned		not_mentioned	correct	ok	not_mentioned	released	unavailable
Haiku 5.5	imcs21	test	10189787	symptom_154	10189787	0.0008519	5.392976084025577	not_mentioned		not_mentioned	correct	ok	not_mentioned	released	unavailable
Haiku 5.5	imcs21	test	10189787	symptom_155	10189787	0.0008519	5.392976084025577	not_mentioned		not_mentioned	correct	ok	not_mentioned	released	unavailable
Haiku 5.5	imcs21	test	10189787	symptom_156	10189787	0.0008519	5.392976084025577	not_mentioned		not_mentioned	correct	ok	not_mentioned	released	unavailable
Haiku 5.5	imcs21	test	10189787	symptom_157	10189787	0.0008519	5.392976084025577	not_mentioned		not_mentioned	correct	ok	not_mentioned	released	unavailable
Haiku 5.5	imcs21	test	10189787	symptom_158	10189787	0.0008519	5.392976084025577	not_mentioned		not_mentioned	correct	ok	not_mentioned	released	unavailable
Haiku 5.5	imcs21	test	10189787	symptom_159	10189787	0.0008519	5.392976084025577	not_mentioned		not_mentioned	correct	ok	not_mentioned	released	unavailable
Haiku 5.5	imcs21	test	10189787	symptom_160	10189787	0.0008519	5.392976084025577	not_mentioned		not_mentioned	correct	ok	not_mentioned	released	unavailable
Haiku 5.5	imcs21	test	10189787	symptom_161	10189787	0.0008519	5.392976084025577	not_mentioned		not_mentioned	correct	ok	not_mentioned	released	unavailable
Haiku 5.5	imcs21	test	10189787	symptom_162	10189787	0.0008519	5.392976084025577	not_mentioned		not_mentioned	correct	ok	not_mentioned	released	unavailable
Haiku 5.5	imcs21	test	10189787	symptom_163	10189787	0.0008519	5.392976084025577	not_mentioned		not_mentioned	correct	ok	not_mentioned	released	unavailable
Haiku 5.5	imcs21	test	10189787	symptom_164	10189787	0.0008519	5.392976084025577	not_mentioned		not_mentioned	correct	ok	not_mentioned	released	unavailable
Haiku 5.5	imcs21	test	10189787	symptom_165	10189787	0.0008519	5.392976084025577	not_mentioned		not_mentioned	correct	ok	not_mentioned	released	unavailable
Haiku 5.5	imcs21	test	10189787	symptom_166	10189787	0.0008519	5.392976084025577	not_mentioned		not_mentioned	correct	ok	not_mentioned	released	unavailable
Haiku 5.5	imcs21	test	10189787	symptom_167	10189787	0.0008519	5.392976084025577	not_mentioned		not_mentioned	correct	ok	not_mentioned	released	unavailable
Haiku 5.5	imcs21	test	10189787	symptom_168	10189787	0.0008519	5.392976084025577	not_mentioned		not_mentioned	correct	ok	not_mentioned	released	unavailable
Haiku 5.5	imcs21	test	10189787	symptom_169	10189787	0.0008519	5.392976084025577	not_mentioned		not_mentioned	correct	ok	not_mentioned	released	unavailable
Haiku 5.5	imcs21	test	10189787	symptom_170	10189787	0.0008519	5.392976084025577	not_mentioned		not_mentioned	correct	ok	not_mentioned	released	unavailable
Haiku 5.5	imcs21	test	10189787	symptom_171	10189787	0.0008519	5.392976084025577	not_mentioned		not_mentioned	correct	ok	not_mentioned	released	unavailable
Haiku 5.5	imcs21	test	10189787	symptom_172	10189787	0.0008519	5.392976084025577	not_mentioned		not_mentioned	correct	ok	not_mentioned	released	unavailable
Haiku 5.5	imcs21	test	10189787	symptom_173	10189787	0.0008519	5.392976084025577	not_mentioned		not_mentioned	correct	ok	not_mentioned	released	unavailable
Haiku 5.5	imcs21	test	10189787	symptom_174	10189787	0.0008519	5.392976084025577	not_mentioned		not_mentioned	correct	ok	not_mentioned	released	unavailable
Haiku 5.5	imcs21	test	10189787	symptom_175	10189787	0.0008519	5.392976084025577	not_mentioned		not_mentioned	correct	ok	not_mentioned	released	unavailable
Haiku 5.5	imcs21	test	10189787	symptom_176	10189787	0.0008519	5.392976084025577	not_mentioned		not_mentioned	correct	ok	not_mentioned	released	unavailable
Haiku 5.5	imcs21	test	10189787	symptom_177	10189787	0.0008519	5.392976084025577	not_mentioned		not_mentioned	correct	ok	not_mentioned	released	unavailable
Haiku 5.5	imcs21	test	10189787	symptom_178	10189787	0.0008519	5.392976084025577	not_mentioned		not_mentioned	correct	ok	not_mentioned	released	unavailable
Haiku 5.5	imcs21	test	10189787	symptom_179	10189787	0.0008519	5.392976084025577	not_mentioned		not_mentioned	correct	ok	not_mentioned	released	unavailable
Haiku 5.5	imcs21	test	10189787	symptom_180	10189787	0.0008519	5.392976084025577	not_mentioned		not_mentioned	correct	ok	not_mentioned	released	unavailable
Haiku 5.5	imcs21	test	10189787	symptom_181	10189787	0.0008519	5.392976084025577	not_mentioned		not_mentioned	correct	ok	not_mentioned	released	unavailable
Haiku 5.5	imcs21	test	10189787	symptom_182	10189787	0.0008519	5.392976084025577	not_mentioned		not_mentioned	correct	ok	not_mentioned	released	unavailable
Haiku 5.5	imcs21	test	10189787	symptom_183	10189787	0.0008519	5.392976084025577	not_mentioned		not_mentioned	correct	ok	not_mentioned	released	unavailable
Haiku 5.5	imcs21	test	10189787	symptom_184	10189787	0.0008519	5.392976084025577	not_mentioned		not_mentioned	correct	ok	not_mentioned	released	unavailable
Haiku 5.5	imcs21	test	10189787	symptom_185	10189787	0.0008519	5.392976084025577	not_mentioned		not_mentioned	correct	ok	not_mentioned	released	unavailable
Haiku 5.5	imcs21	test	10189787	symptom_186	10189787	0.0008519	5.392976084025577	not_mentioned		not_mentioned	correct	ok	not_mentioned	released	unavailable
Haiku 5.5	imcs21	test	10189787	symptom_187	10189787	0.0008519	5.392976084025577	not_mentioned		not_mentioned	correct	ok	not_mentioned	released	unavailable
Haiku 5.5	imcs21	test	10189787	symptom_188	10189787	0.0008519	5.392976084025577	not_mentioned		not_mentioned	correct	ok	not_mentioned	released	unavailable
Haiku 5.5	imcs21	test	10189787	symptom_189	10189787	0.0008519	5.392976084025577	not_mentioned		not_mentioned	correct	ok	not_mentioned	released	unavailable
Haiku 5.5	imcs21	test	10189787	symptom_190	10189787	0.0008519	5.392976084025577	not_mentioned		not_mentioned	correct	ok	not_mentioned	released	unavailable
Haiku 5.5	imcs21	test	10189787	symptom_191	10189787	0.0008519	5.392976084025577	not_mentioned		not_mentioned	correct	ok	not_mentioned	released	unavailable
Haiku 5.5	imcs21	test	10189787	symptom_192	10189787	0.0008519	5.392976084025577	not_mentioned		not_mentioned	correct	ok	not_mentioned	released	unavailable
Haiku 5.5	imcs21	test	10189787	symptom_193	10189787	0.0008519	5.392976084025577	not_mentioned		not_mentioned	correct	ok	not_mentioned	released	unavailable
Haiku 5.5	imcs21	test	10189787	symptom_194	10189787	0.0008519	5.392976084025577	not_mentioned		not_mentioned	correct	ok	not_mentioned	released	unavailable
Haiku 5.5	imcs21	test	10189787	symptom_195	10189787	0.0008519	5.392976084025577	not_mentioned		not_mentioned	correct	ok	not_mentioned	released	unavailable
Haiku 5.5	imcs21	test	10189787	symptom_196	10189787	0.0008519	5.392976084025577	not_mentioned		not_mentioned	correct	ok	not_mentioned	released	unavailable
Haiku 5.5	imcs21	test	10189787	symptom_197	10189787	0.0008519	5.392976084025577	not_mentioned		not_mentioned	correct	ok	not_mentioned	released	unavailable
Haiku 5.5	imcs21	test	10189787	symptom_198	10189787	0.0008519	5.392976084025577	not_mentioned		not_mentioned	correct	ok	not_mentioned	released	unavailable
Haiku 5.5	imcs21	test	10189787	symptom_199	10189787	0.0008519	5.392976084025577	not_mentioned		not_mentioned	correct	ok	not_mentioned	released	unavailable
Haiku 5.5	imcs21	test	10189787	symptom_200	10189787	0.0008519	5.392976084025577	not_mentioned		not_mentioned	correct	ok	not_mentioned	released	unavailable
Haiku 5.5	imcs21	test	10189787	symptom_201	10189787	0.0008519	5.392976084025577	not_mentioned		not_mentioned	correct	ok	not_mentioned	released	unavailable
Haiku 5.5	imcs21	test	10189787	symptom_202	10189787	0.0008519	5.392976084025577	not_mentioned		not_mentioned	correct	ok	not_mentioned	released	unavailable
Haiku 5.5	imcs21	test	10189787	symptom_203	10189787	0.0008519	5.392976084025577	not_mentioned		not_mentioned	correct	ok	not_mentioned	released	unavailable
Haiku 5.5	imcs21	test	10189787	symptom_204	10189787	0.0008519	5.392976084025577	not_mentioned		not_mentioned	correct	ok	not_mentioned	released	unavailable
Haiku 5.5	imcs21	test	10189787	symptom_205	10189787	0.0008519	5.392976084025577	not_mentioned		not_mentioned	correct	ok	not_mentioned	released	unavailable
Haiku 5.5	imcs21	test	10189787	symptom_206	10189787	0.0008519	5.392976084025577	not_mentioned		not_mentioned	correct	ok	not_mentioned	released	unavailable
Haiku 5.5	imcs21	test	10189787	symptom_207	10189787	0.0008519	5.392976084025577	not_mentioned		not_mentioned	correct	ok	not_mentioned	released	unavailable
Haiku 5.5	imcs21	test	10189787	symptom_208	10189787	0.0008519	5.392976084025577	not_mentioned		not_mentioned	correct	ok	not_mentioned	released	unavailable
Haiku 5.5	imcs21	test	10189787	symptom_209	10189787	0.0008519	5.392976084025577	not_mentioned		not_mentioned	correct	ok	not_mentioned	released	unavailable
Haiku 5.5	imcs21	test	10189787	symptom_210	10189787	0.0008519	5.392976084025577	not_mentioned		not_mentioned	correct	ok	not_mentioned	released	unavailable
Haiku 5.5	imcs21	test	10189787	symptom_211	10189787	0.0008519	5.392976084025577	not_mentioned		not_mentioned	correct	ok	not_mentioned	released	unavailable
Haiku 5.5	imcs21	test	10189787	symptom_212	10189787	0.0008519	5.392976084025577	not_mentioned		not_mentioned	correct	ok	not_mentioned	released	unavailable
Haiku 5.5	imcs21	test	10189787	symptom_213	10189787	0.0008519	5.392976084025577	not_mentioned		not_mentioned	correct	ok	not_mentioned	released	unavailable
Haiku 5.5	imcs21	test	10189787	symptom_214	10189787	0.0008519	5.392976084025577	not_mentioned		not_mentioned	correct	ok	not_mentioned	released	unavailable
Haiku 5.5	imcs21	test	10189787	symptom_215	10189787	0.0008519	5.392976084025577	not_mentioned		not_mentioned	correct	ok	not_mentioned	released	unavailable
Haiku 5.5	imcs21	test	10189787	symptom_216	10189787	0.0008519	5.392976084025577	not_mentioned		not_mentioned	correct	ok	not_mentioned	released	unavailable
Haiku 5.5	imcs21	test	10189787	symptom_217	10189787	0.0008519	5.392976084025577	not_mentioned		not_mentioned	correct	ok	not_mentioned	released	unavailable
Haiku 5.5	imcs21	test	10189787	symptom_218	10189787	0.0008519	5.392976084025577	not_mentioned		not_mentioned	correct	ok	not_mentioned	released	unavailable
Haiku 5.5	imcs21	test	10189787	symptom_219	10189787	0.0008519	5.392976084025577	not_mentioned		not_mentioned	correct	ok	not_mentioned	released	unavailable
Haiku 5.5	imcs21	test	10189787	symptom_220	10189787	0.0008519	5.392976084025577	not_mentioned		not_mentioned	correct	ok	not_mentioned	released	unavailable
Haiku 5.5	imcs21	test	10189787	symptom_221	10189787	0.0008519	5.392976084025577	not_mentioned		not_mentioned	correct	ok	not_mentioned	released	unavailable
Haiku 5.5	imcs21	test	10189787	symptom_222	10189787	0.0008519	5.392976084025577	not_mentioned		not_mentioned	correct	ok	not_mentioned	released	unavailable
Haiku 5.5	imcs21	test	10189787	symptom_223	10189787	0.0008519	5.392976084025577	not_mentioned		not_mentioned	correct	ok	not_mentioned	released	unavailable
Haiku 5.5	imcs21	test	10189787	symptom_224	10189787	0.0008519	5.392976084025577	not_mentioned		not_mentioned	correct	ok	not_mentioned	released	unavailable
Haiku 5.5	imcs21	test	10189787	symptom_225	10189787	0.0008519	5.392976084025577	not_mentioned		not_mentioned	correct	ok	not_mentioned	released	unavailable
Haiku 5.5	imcs21	test	10189787	symptom_226	10189787	0.0008519	5.392976084025577	not_mentioned		not_mentioned	correct	ok	not_mentioned	released	unavailable
Haiku 5.5	imcs21	test	10189787	symptom_227	10189787	0.0008519	5.392976084025577	not_mentioned		not_mentioned	correct	ok	not_mentioned	released	unavailable
Haiku 5.5	imcs21	test	10189787	symptom_228	10189787	0.0008519	5.392976084025577	not_mentioned		not_mentioned	correct	ok	not_mentioned	released	unavailable
Haiku 5.5	imcs21	test	10189787	symptom_229	10189787	0.0008519	5.392976084025577	not_mentioned		not_mentioned	correct	ok	not_mentioned	released	unavailable
Haiku 5.5	imcs21	test	10189787	symptom_230	10189787	0.0008519	5.392976084025577	not_mentioned		not_mentioned	correct	ok	not_mentioned	released	unavailable
Haiku 5.5	imcs21	test	10189787	symptom_231	10189787	0.0008519	5.392976084025577	not_mentioned		not_mentioned	correct	ok	not_mentioned	released	unavailable
Haiku 5.5	imcs21	test	10189787	symptom_232	10189787	0.0008519	5.392976084025577	not_mentioned		not_mentioned	correct	ok	not_mentioned	released	unavailable
Haiku 5.5	imcs21	test	10189787	symptom_233	10189787	0.0008519	5.392976084025577	not_mentioned		not_mentioned	correct	ok	not_mentioned	released	unavailable
Haiku 5.5	imcs21	test	10189787	symptom_234	10189787	0.0008519	5.392976084025577	not_mentioned		not_mentioned	correct	ok	not_mentioned	released	unavailable
Haiku 5.5	imcs21	test	10189787	symptom_235	10189787	0.0008519	5.392976084025577	not_mentioned		not_mentioned	correct	ok	not_mentioned	released	unavailable
Haiku 5.5	imcs21	test	10189787	symptom_236	10189787	0.0008519	5.392976084025577	not_mentioned		not_mentioned	correct	ok	not_mentioned	released	unavailable
Haiku 5.5	imcs21	test	10189787	symptom_237	10189787	0.0008519	5.392976084025577	not_mentioned		not_mentioned	correct	ok	not_mentioned	released	unavailable
Haiku 5.5	imcs21	test	10189787	symptom_238	10189787	0.0008519	5.392976084025577	not_mentioned		not_mentioned	correct	ok	not_mentioned	released	unavailable
Haiku 5.5	imcs21	test	10189787	symptom_239	10189787	0.0008519	5.392976084025577	not_mentioned		not_mentioned	correct	ok	not_mentioned	released	unavailable
Haiku 5.5	imcs21	test	10189787	symptom_240	10189787	0.0008519	5.392976084025577	not_mentioned		not_mentioned	correct	ok	not_mentioned	released	unavailable
Haiku 5.5	imcs21	test	10189787	symptom_241	10189787	0.0008519	5.392976084025577	not_mentioned		not_mentioned	correct	ok	not_mentioned	released	unavailable
Haiku 5.5	imcs21	test	10189787	symptom_242	10189787	0.0008519	5.392976084025577	not_mentioned		not_mentioned	correct	ok	not_mentioned	released	unavailable
Haiku 5.5	imcs21	test	10189787	symptom_243	10189787	0.0008519	5.392976084025577	not_mentioned		not_mentioned	correct	ok	not_mentioned	released	unavailable
Haiku 5.5	imcs21	test	10189787	symptom_244	10189787	0.0008519	5.392976084025577	not_mentioned		not_mentioned	correct	ok	not_mentioned	released	unavailable
Haiku 5.5	imcs21	test	10189787	symptom_245	10189787	0.0008519	5.392976084025577	not_mentioned		not_mentioned	correct	ok	not_mentioned	released	unavailable
Haiku 5.5	imcs21	test	10189787	symptom_246	10189787	0.0008519	5.392976084025577	not_mentioned		not_mentioned	correct	ok	not_mentioned	released	unavailable
Haiku 5.5	imcs21	test	10189787	symptom_247	10189787	0.0008519	5.392976084025577	not_mentioned		not_mentioned	correct	ok	not_mentioned	released	unavailable
Haiku 5.5	imcs21	test	10189787	symptom_248	10189787	0.0008519	5.392976084025577	not_mentioned		not_mentioned	correct	ok	not_mentioned	released	unavailable
Haiku 5.5	imcs21	test	10189787	symptom_249	10189787	0.0008519	5.392976084025577	not_mentioned		not_mentioned	correct	ok	not_mentioned	released	unavailable
Haiku 5.5	imcs21	test	10189787	symptom_250	10189787	0.0008519	5.392976084025577	not_mentioned		not_mentioned	correct	ok	not_mentioned	released	unavailable
Haiku 5.5	imcs21	test	10189787	symptom_251	10189787	0.0008519	5.392976084025577	not_mentioned		not_mentioned	correct	ok	not_mentioned	released	unavailable
Haiku 5.5	imcs21	test	10189787	symptom_252	10189787	0.0008519	5.392976084025577	not_mentioned		not_mentioned	correct	ok	not_mentioned	released	unavailable
Haiku 5.5	imcs21	test	10189787	symptom_253	10189787	0.0008519	5.392976084025577	not_mentioned		not_mentioned	correct	ok	not_mentioned	released	unavailable
Haiku 5.5	imcs21	test	10189787	symptom_254	10189787	0.0008519	5.392976084025577	not_mentioned		not_mentioned	correct	ok	not_mentioned	released	unavailable
Haiku 5.5	imcs21	test	10189787	symptom_255	10189787	0.0008519	5.392976084025577	not_mentioned		not_mentioned	correct	ok	not_mentioned	released	unavailable
Haiku 5.5	imcs21	test	10189787	symptom_256	10189787	0.0008519	5.392976084025577	not_mentioned		not_mentioned	correct	ok	not_mentioned	released	unavailable
Haiku 5.5	imcs21	test	10189787	symptom_257	10189787	0.0008519	5.392976084025577	not_mentioned		not_mentioned	correct	ok	not_mentioned	released	unavailable
Haiku 5.5	imcs21	test	10189787	symptom_258	10189787	0.0008519	5.392976084025577	not_mentioned		not_mentioned	correct	ok	not_mentioned	released	unavailable
Haiku 5.5	imcs21	test	10189787	symptom_259	10189787	0.0008519	5.392976084025577	not_mentioned		not_mentioned	correct	ok	not_mentioned	released	unavailable
Haiku 5.5	imcs21	test	10189787	symptom_260	10189787	0.0008519	5.392976084025577	not_mentioned		not_mentioned	correct	ok	not_mentioned	released	unavailable
Haiku 5.5	imcs21	test	10189787	symptom_261	10189787	0.0008519	5.392976084025577	not_mentioned		not_mentioned	correct	ok	not_mentioned	released	unavailable
Haiku 5.5	imcs21	test	10189787	symptom_262	10189787	0.0008519	5.392976084025577	not_mentioned		not_mentioned	correct	ok	not_mentioned	released	unavailable
Haiku 5.5	imcs21	test	10189787	symptom_263	10189787	0.0008519	5.392976084025577	not_mentioned		not_mentioned	correct	ok	not_mentioned	released	unavailable
Haiku 5.5	imcs21	test	10189787	symptom_264	10189787	0.0008519	5.392976084025577	not_mentioned		not_mentioned	correct	ok	not_mentioned	released	unavailable
Haiku 5.5	imcs21	test	10189787	symptom_265	10189787	0.0008519	5.392976084025577	not_mentioned		not_mentioned	correct	ok	not_mentioned	released	unavailable
Haiku 5.5	imcs21	test	10189787	symptom_266	10189787	0.0008519	5.392976084025577	not_mentioned		not_mentioned	correct	ok	not_mentioned	released	unavailable
Haiku 5.5	imcs21	test	10189787	symptom_267	10189787	0.0008519	5.392976084025577	not_mentioned		not_mentioned	correct	ok	not_mentioned	released	unavailable
Haiku 5.5	imcs21	test	10189787	symptom_268	10189787	0.0008519	5.392976084025577	not_mentioned		not_mentioned	correct	ok	not_mentioned	released	unavailable
Haiku 5.5	imcs21	test	10189787	symptom_269	10189787	0.0008519	5.392976084025577	not_mentioned		not_mentioned	correct	ok	not_mentioned	released	unavailable
Haiku 5.5	imcs21	test	10189787	symptom_270	10189787	0.0008519	5.392976084025577	not_mentioned		not_mentioned	correct	ok	not_mentioned	released	unavailable
Haiku 5.5	imcs21	test	10189787	symptom_271	10189787	0.0008519	5.392976084025577	not_mentioned		not_mentioned	correct	ok	not_mentioned	released	unavailable
Haiku 5.5	imcs21	test	10189787	symptom_272	10189787	0.0008519	5.392976084025577	not_mentioned		not_mentioned	correct	ok	not_mentioned	released	unavailable
Haiku 5.5	imcs21	test	10189787	symptom_273	10189787	0.0008519	5.392976084025577	not_mentioned		not_mentioned	correct	ok	not_mentioned	released	unavailable
Haiku 5.5	imcs21	test	10189787	symptom_274	10189787	0.0008519	5.392976084025577	not_mentioned		not_mentioned	correct	ok	not_mentioned	released	unavailable
Haiku 5.5	imcs21	test	10189787	symptom_275	10189787	0.0008519	5.392976084025577	not_mentioned		not_mentioned	correct	ok	not_mentioned	released	unavailable
Haiku 5.5	imcs21	test	10189787	symptom_276	10189787	0.0008519	5.392976084025577	not_mentioned		not_mentioned	correct	ok	not_mentioned	released	unavailable
Haiku 5.5	imcs21	test	10189787	symptom_277	10189787	0.0008519	5.392976084025577	not_mentioned		not_mentioned	correct	ok	not_mentioned	released	unavailable
Haiku 5.5	imcs21	test	10189787	symptom_278	10189787	0.0008519	5.392976084025577	not_mentioned		not_mentioned	correct	ok	not_mentioned	released	unavailable
Haiku 5.5	imcs21	test	10189787	symptom_279	10189787	0.0008519	5.392976084025577	not_mentioned		not_mentioned	correct	ok	not_mentioned	released	unavailable
Haiku 5.5	imcs21	test	10189787	symptom_280	10189787	0.0008519	5.392976084025577	not_mentioned		not_mentioned	correct	ok	not_mentioned	released	unavailable
Haiku 5.5	imcs21	test	10189787	symptom_281	10189787	0.0008519	5.392976084025577	not_mentioned		not_mentioned	correct	ok	not_mentioned	released	unavailable
Haiku 5.5	imcs21	test	10189787	symptom_282	10189787	0.0008519	5.392976084025577	not_mentioned		not_mentioned	correct	ok	not_mentioned	released	unavailable
Haiku 5.5	imcs21	test	10189787	symptom_283	10189787	0.0008519	5.392976084025577	not_mentioned		not_mentioned	correct	ok	not_mentioned	released	unavailable
Haiku 5.5	imcs21	test	10189787	symptom_284	10189787	0.0008519	5.392976084025577	not_mentioned		not_mentioned	correct	ok	not_mentioned	released	unavailable
Haiku 5.5	imcs21	test	10189787	symptom_285	10189787	0.0008519	5.392976084025577	not_mentioned		not_mentioned	correct	ok	not_mentioned	released	unavailable
Haiku 5.5	imcs21	test	10189787	symptom_286	10189787	0.0008519	5.392976084025577	not_mentioned		not_mentioned	correct	ok	not_mentioned	released	unavailable
Haiku 5.5	imcs21	test	10189787	symptom_287	10189787	0.0008519	5.392976084025577	not_mentioned		not_mentioned	correct	ok	not_mentioned	released	unavailable
Haiku 5.5	imcs21	test	10189787	symptom_288	10189787	0.0008519	5.392976084025577	not_mentioned		not_mentioned	correct	ok	not_mentioned	released	unavailable
Haiku 5.5	imcs21	test	10189787	symptom_289	10189787	0.0008519	5.392976084025577	not_mentioned		not_mentioned	correct	ok	not_mentioned	released	unavailable
Haiku 5.5	imcs21	test	10189787	symptom_290	10189787	0.0008519	5.392976084025577	not_mentioned		not_mentioned	correct	ok	not_mentioned	released	unavailable
Haiku 5.5	imcs21	test	10189787	symptom_291	10189787	0.0008519	5.392976084025577	not_mentioned		not_mentioned	correct	ok	not_mentioned	released	unavailable
Haiku 5.5	imcs21	test	10189787	symptom_292	10189787	0.0008519	5.392976084025577	not_mentioned		not_mentioned	correct	ok	not_mentioned	released	unavailable
Haiku 5.5	imcs21	test	10189787	symptom_293	10189787	0.0008519	5.392976084025577	not_mentioned		not_mentioned	correct	ok	not_mentioned	released	unavailable
Haiku 5.5	imcs21	test	10189787	symptom_294	10189787	0.0008519	5.392976084025577	not_mentioned		not_mentioned	correct	ok	not_mentioned	released	unavailable
Haiku 5.5	imcs21	test	10189787	symptom_295	10189787	0.0008519	5.392976084025577	not_mentioned		not_mentioned	correct	ok	not_mentioned	released	unavailable
Haiku 5.5	imcs21	test	10189787	symptom_296	10189787	0.0008519	5.392976084025577	not_mentioned		not_mentioned	correct	ok	not_mentioned	released	unavailable
Haiku 5.5	imcs21	test	10189787	symptom_297	10189787	0.0008519	5.392976084025577	not_mentioned		not_mentioned	correct	ok	not_mentioned	released	unavailable
Haiku 5.5	imcs21	test	10189787	symptom_298	10189787	0.0008519	5.392976084025577	not_mentioned		not_mentioned	correct	ok	not_mentioned	released	unavailable
Haiku 5.5	imcs21	test	10189787	symptom_299	10189787	0.0008519	5.392976084025577	not_mentioned		not_mentioned	correct	ok	not_mentioned	released	unavailable
Haiku 5.5	imcs21	test	10189787	symptom_300	10189787	0.0008519	5.392976084025577	not_mentioned		not_mentioned	correct	ok	not_mentioned	released	unavailable
Haiku 5.5	imcs21	test	10189787	symptom_301	10189787	0.0008519	5.392976084025577	not_mentioned		not_mentioned	correct	ok	not_mentioned	released	unavailable
Haiku 5.5	imcs21	test	10189787	symptom_302	10189787	0.0008519	5.392976084025577	not_mentioned		not_mentioned	correct	ok	not_mentioned	released	unavailable
Haiku 5.5	imcs21	test	10189787	symptom_303	10189787	0.0008519	5.392976084025577	not_mentioned		not_mentioned	correct	ok	not_mentioned	released	unavailable
Haiku 5.5	imcs21	test	10189787	symptom_304	10189787	0.0008519	5.392976084025577	not_mentioned		not_mentioned	correct	ok	not_mentioned	released	unavailable
Haiku 5.5	imcs21	test	10189787	symptom_305	10189787	0.0008519	5.392976084025577	not_mentioned		not_mentioned	correct	ok	not_mentioned	released	unavailable
Haiku 5.5	imcs21	test	10189787	symptom_306	10189787	0.0008519	5.392976084025577	not_mentioned		not_mentioned	correct	ok	not_mentioned	released	unavailable
Haiku 5.5	imcs21	test	10189787	symptom_307	10189787	0.0008519	5.392976084025577	not_mentioned		not_mentioned	correct	ok	not_mentioned	released	unavailable
Haiku 5.5	imcs21	test	10189787	symptom_308	10189787	0.0008519	5.392976084025577	not_mentioned		not_mentioned	correct	ok	not_mentioned	released	unavailable
Haiku 5.5	imcs21	test	10189787	symptom_309	10189787	0.0008519	5.392976084025577	not_mentioned		not_mentioned	correct	ok	not_mentioned	released	unavailable
Haiku 5.5	imcs21	test	10189787	symptom_310	10189787	0.0008519	5.392976084025577	not_mentioned		not_mentioned	correct	ok	not_mentioned	released	unavailable
Haiku 5.5	imcs21	test	10189787	symptom_311	10189787	0.0008519	5.392976084025577	not_mentioned		not_mentioned	correct	ok	not_mentioned	released	unavailable
Haiku 5.5	imcs21	test	10189787	symptom_312	10189787	0.0008519	5.392976084025577	not_mentioned		not_mentioned	correct	ok	not_mentioned	released	unavailable
Haiku 5.5	imcs21	test	10189787	symptom_313	10189787	0.0008519	5.392976084025577	not_mentioned		not_mentioned	correct	ok	not_mentioned	released	unavailable
Haiku 5.5	imcs21	test	10189787	symptom_314	10189787	0.0008519	5.392976084025577	not_mentioned		not_mentioned	correct	ok	not_mentioned	released	unavailable
Haiku 5.5	imcs21	test	10189787	symptom_315	10189787	0.0008519	5.392976084025577	not_mentioned		not_mentioned	correct	ok	not_mentioned	released	unavailable
Haiku 5.5	imcs21	test	10189787	symptom_316	10189787	0.0008519	5.392976084025577	not_mentioned		not_mentioned	correct	ok	not_mentioned	released	unavailable
Haiku 5.5	imcs21	test	10189787	symptom_317	10189787	0.0008519	5.392976084025577	not_mentioned		not_mentioned	correct	ok	not_mentioned	released	unavailable
Haiku 5.5	imcs21	test	10189787	symptom_318	10189787	0.0008519	5.392976084025577	not_mentioned		not_mentioned	correct	ok	not_mentioned	released	unavailable
Haiku 5.5	imcs21	test	10189787	symptom_319	10189787	0.0008519	5.392976084025577	not_mentioned		not_mentioned	correct	ok	not_mentioned	released	unavailable
Haiku 5.5	imcs21	test	10189787	symptom_320	10189787	0.0008519	5.392976084025577	not_mentioned		not_mentioned	correct	ok	not_mentioned	released	unavailable
Haiku 5.5	imcs21	test	10189787	symptom_321	10189787	0.0008519	5.392976084025577	not_mentioned		not_mentioned	correct	ok	not_mentioned	released	unavailable
Haiku 5.5	imcs21	test	10189787	symptom_322	10189787	0.0008519	5.392976084025577	not_mentioned		not_mentioned	correct	ok	not_mentioned	released	unavailable
Haiku 5.5	imcs21	test	10189787	symptom_323	10189787	0.0008519	5.392976084025577	not_mentioned		not_mentioned	correct	ok	not_mentioned	released	unavailable
Haiku 5.5	imcs21	test	10189787	symptom_324	10189787	0.0008519	5.392976084025577	not_mentioned		not_mentioned	correct	ok	not_mentioned	released	unavailable
Haiku 5.5	imcs21	test	10189787	symptom_325	10189787	0.0008519	5.392976084025577	not_mentioned		not_mentioned	correct	ok	not_mentioned	released	unavailable
Haiku 5.5	imcs21	test	10189787	symptom_326	10189787	0.0008519	5.392976084025577	not_mentioned		not_mentioned	correct	ok	not_mentioned	released	unavailable
Haiku 5.5	imcs21	test	10189787	symptom_327	10189787	0.0008519	5.392976084025577	not_mentioned		not_mentioned	correct	ok	not_mentioned	released	unavailable
Haiku 5.5	imcs21	test	10189787	symptom_328	10189787	0.0008519	5.392976084025577	not_mentioned		not_mentioned	correct	ok	not_mentioned	released	unavailable
Haiku 5.5	imcs21	test	10189787	symptom_329	10189787	0.0008519	5.392976084025577	not_mentioned		not_mentioned	correct	ok	not_mentioned	released	unavailable
Haiku 5.5	imcs21	test	10189787	symptom_330	10189787	0.0008519	5.392976084025577	not_mentioned		not_mentioned	correct	ok	not_mentioned	released	unavailable
Haiku 5.5	imcs21	test	10190180	symptom_000	10190180	0.0008462000000000001	4.611441334011033	positive	0.95	positive	correct	ok	positive	released	reported_percentage
Haiku 5.5	imcs21	test	10190180	symptom_001	10190180	0.0008462000000000001	4.611441334011033	negative	0.95	negative	correct	ok	negative	released	reported_percentage
Haiku 5.5	imcs21	test	10190180	symptom_002	10190180	0.0008462000000000001	4.611441334011033	not_mentioned		not_mentioned	correct	ok	not_mentioned	released	unavailable
Haiku 5.5	imcs21	test	10190180	symptom_003	10190180	0.0008462000000000001	4.611441334011033	negative	0.85	negative	correct	ok	negative	released	reported_percentage
Haiku 5.5	imcs21	test	10190180	symptom_004	10190180	0.0008462000000000001	4.611441334011033	not_mentioned		not_mentioned	correct	ok	not_mentioned	released	unavailable
Haiku 5.5	imcs21	test	10190180	symptom_005	10190180	0.0008462000000000001	4.611441334011033	positive	0.9	positive	correct	ok	positive	released	reported_percentage
Haiku 5.5	imcs21	test	10190180	symptom_006	10190180	0.0008462000000000001	4.611441334011033	not_mentioned		not_mentioned	correct	ok	not_mentioned	released	unavailable
Haiku 5.5	imcs21	test	10190180	symptom_007	10190180	0.0008462000000000001	4.611441334011033	not_mentioned		not_mentioned	correct	ok	not_mentioned	released	unavailable
Haiku 5.5	imcs21	test	10190180	symptom_008	10190180	0.0008462000000000001	4.611441334011033	not_mentioned		not_mentioned	correct	ok	not_mentioned	released	unavailable
Haiku 5.5	imcs21	test	10190180	symptom_009	10190180	0.0008462000000000001	4.611441334011033	not_mentioned		not_mentioned	correct	ok	not_mentioned	released	unavailable
Haiku 5.5	imcs21	test	10190180	symptom_010	10190180	0.0008462000000000001	4.611441334011033	not_mentioned		not_mentioned	correct	ok	not_mentioned	released	unavailable
Haiku 5.5	imcs21	test	10190180	symptom_011	10190180	0.0008462000000000001	4.611441334011033	not_mentioned		not_mentioned	correct	ok	not_mentioned	released	unavailable
Haiku 5.5	imcs21	test	10190180	symptom_012	10190180	0.0008462000000000001	4.611441334011033	not_mentioned		not_mentioned	correct	ok	not_mentioned	released	unavailable
Haiku 5.5	imcs21	test	10190180	symptom_013	10190180	0.0008462000000000001	4.611441334011033	not_mentioned		uncertain	incorrect	ok	uncertain	released	unavailable
Haiku 5.5	imcs21	test	10190180	symptom_014	10190180	0.0008462000000000001	4.611441334011033	uncertain	0.5	uncertain	correct	ok	uncertain	released	reported_percentage
Haiku 5.5	imcs21	test	10190180	symptom_015	10190180	0.0008462000000000001	4.611441334011033	not_mentioned		not_mentioned	correct	ok	not_mentioned	released	unavailable
Haiku 5.5	imcs21	test	10190180	symptom_016	10190180	0.0008462000000000001	4.611441334011033	not_mentioned		not_mentioned	correct	ok	not_mentioned	released	unavailable
Haiku 5.5	imcs21	test	10190180	symptom_017	10190180	0.0008462000000000001	4.611441334011033	not_mentioned		not_mentioned	correct	ok	not_mentioned	released	unavailable
Haiku 5.5	imcs21	test	10190180	symptom_018	10190180	0.0008462000000000001	4.611441334011033	not_mentioned		not_mentioned	correct	ok	not_mentioned	released	unavailable
Haiku 5.5	imcs21	test	10190180	symptom_019	10190180	0.0008462000000000001	4.611441334011033	positive	0.9	positive	correct	ok	positive	released	reported_percentage
Haiku 5.5	imcs21	test	10190180	symptom_020	10190180	0.0008462000000000001	4.611441334011033	not_mentioned		not_mentioned	correct	ok	not_mentioned	released	unavailable
Haiku 5.5	imcs21	test	10190180	symptom_021	10190180	0.0008462000000000001	4.611441334011033	not_mentioned		not_mentioned	correct	ok	not_mentioned	released	unavailable
Haiku 5.5	imcs21	test	10190180	symptom_022	10190180	0.0008462000000000001	4.611441334011033	not_mentioned		not_mentioned	correct	ok	not_mentioned	released	unavailable
Haiku 5.5	imcs21	test	10190180	symptom_023	10190180	0.0008462000000000001	4.611441334011033	positive	0.7	uncertain	incorrect	ok	uncertain	released	reported_percentage
Haiku 5.5	imcs21	test	10190180	symptom_024	10190180	0.0008462000000000001	4.611441334011033	not_mentioned		not_mentioned	correct	ok	not_mentioned	released	unavailable
Haiku 5.5	imcs21	test	10190180	symptom_025	10190180	0.0008462000000000001	4.611441334011033	not_mentioned		not_mentioned	correct	ok	not_mentioned	released	unavailable
Haiku 5.5	imcs21	test	10190180	symptom_026	10190180	0.0008462000000000001	4.611441334011033	not_mentioned		not_mentioned	correct	ok	not_mentioned	released	unavailable
Haiku 5.5	imcs21	test	10190180	symptom_027	10190180	0.0008462000000000001	4.611441334011033	not_mentioned		not_mentioned	correct	ok	not_mentioned	released	unavailable
Haiku 5.5	imcs21	test	10190180	symptom_028	10190180	0.0008462000000000001	4.611441334011033	not_mentioned		not_mentioned	correct	ok	not_mentioned	released	unavailable
Haiku 5.5	imcs21	test	10190180	symptom_029	10190180	0.0008462000000000001	4.611441334011033	not_mentioned		not_mentioned	correct	ok	not_mentioned	released	unavailable
Haiku 5.5	imcs21	test	10190180	symptom_030	10190180	0.0008462000000000001	4.611441334011033	not_mentioned		not_mentioned	correct	ok	not_mentioned	released	unavailable
Haiku 5.5	imcs21	test	10190180	symptom_031	10190180	0.0008462000000000001	4.611441334011033	not_mentioned		not_mentioned	correct	ok	not_mentioned	released	unavailable
Haiku 5.5	imcs21	test	10190180	symptom_032	10190180	0.0008462000000000001	4.611441334011033	not_mentioned		not_mentioned	correct	ok	not_mentioned	released	unavailable
Haiku 5.5	imcs21	test	10190180	symptom_033	10190180	0.0008462000000000001	4.611441334011033	not_mentioned		not_mentioned	correct	ok	not_mentioned	released	unavailable
Haiku 5.5	imcs21	test	10190180	symptom_034	10190180	0.0008462000000000001	4.611441334011033	positive	0.9	positive	correct	ok	positive	released	reported_percentage
Haiku 5.5	imcs21	test	10190180	symptom_035	10190180	0.0008462000000000001	4.611441334011033	uncertain	0.6	uncertain	correct	ok	uncertain	released	reported_percentage
Haiku 5.5	imcs21	test	10190180	symptom_036	10190180	0.0008462000000000001	4.611441334011033	not_mentioned		not_mentioned	correct	ok	not_mentioned	released	unavailable
Haiku 5.5	imcs21	test	10190180	symptom_037	10190180	0.0008462000000000001	4.611441334011033	not_mentioned		not_mentioned	correct	ok	not_mentioned	released	unavailable
Haiku 5.5	imcs21	test	10190180	symptom_038	10190180	0.0008462000000000001	4.611441334011033	not_mentioned		not_mentioned	correct	ok	not_mentioned	released	unavailable
Haiku 5.5	imcs21	test	10190180	symptom_039	10190180	0.0008462000000000001	4.611441334011033	not_mentioned		not_mentioned	correct	ok	not_mentioned	released	unavailable
Haiku 5.5	imcs21	test	10190180	symptom_040	10190180	0.0008462000000000001	4.611441334011033	not_mentioned		not_mentioned	correct	ok	not_mentioned	released	unavailable
Haiku 5.5	imcs21	test	10190180	symptom_041	10190180	0.0008462000000000001	4.611441334011033	not_mentioned		not_mentioned	correct	ok	not_mentioned	released	unavailable
Haiku 5.5	imcs21	test	10190180	symptom_042	10190180	0.0008462000000000001	4.611441334011033	not_mentioned		positive	incorrect	ok	positive	released	unavailable
Haiku 5.5	imcs21	test	10190180	symptom_043	10190180	0.0008462000000000001	4.611441334011033	not_mentioned		not_mentioned	correct	ok	not_mentioned	released	unavailable
Haiku 5.5	imcs21	test	10190180	symptom_044	10190180	0.0008462000000000001	4.611441334011033	not_mentioned		not_mentioned	correct	ok	not_mentioned	released	unavailable
Haiku 5.5	imcs21	test	10190180	symptom_045	10190180	0.0008462000000000001	4.611441334011033	not_mentioned		not_mentioned	correct	ok	not_mentioned	released	unavailable
Haiku 5.5	imcs21	test	10190180	symptom_046	10190180	0.0008462000000000001	4.611441334011033	not_mentioned		not_mentioned	correct	ok	not_mentioned	released	unavailable
Haiku 5.5	imcs21	test	10190180	symptom_047	10190180	0.0008462000000000001	4.611441334011033	not_mentioned		not_mentioned	correct	ok	not_mentioned	released	unavailable
Haiku 5.5	imcs21	test	10190180	symptom_048	10190180	0.0008462000000000001	4.611441334011033	not_mentioned		not_mentioned	correct	ok	not_mentioned	released	unavailable
Haiku 5.5	imcs21	test	10190180	symptom_049	10190180	0.0008462000000000001	4.611441334011033	not_mentioned		not_mentioned	correct	ok	not_mentioned	released	unavailable
Haiku 5.5	imcs21	test	10190180	symptom_050	10190180	0.0008462000000000001	4.611441334011033	not_mentioned		not_mentioned	correct	ok	not_mentioned	released	unavailable
Haiku 5.5	imcs21	test	10190180	symptom_051	10190180	0.0008462000000000001	4.611441334011033	not_mentioned		not_mentioned	correct	ok	not_mentioned	released	unavailable
Haiku 5.5	imcs21	test	10190180	symptom_052	10190180	0.0008462000000000001	4.611441334011033	not_mentioned		not_mentioned	correct	ok	not_mentioned	released	unavailable
Haiku 5.5	imcs21	test	10190180	symptom_053	10190180	0.0008462000000000001	4.611441334011033	not_mentioned		not_mentioned	correct	ok	not_mentioned	released	unavailable
Haiku 5.5	imcs21	test	10190180	symptom_054	10190180	0.0008462000000000001	4.611441334011033	not_mentioned		not_mentioned	correct	ok	not_mentioned	released	unavailable
Haiku 5.5	imcs21	test	10190180	symptom_055	10190180	0.0008462000000000001	4.611441334011033	not_mentioned		not_mentioned	correct	ok	not_mentioned	released	unavailable
Haiku 5.5	imcs21	test	10190180	symptom_056	10190180	0.0008462000000000001	4.611441334011033	not_mentioned		not_mentioned	correct	ok	not_mentioned	released	unavailable
Haiku 5.5	imcs21	test	10190180	symptom_057	10190180	0.0008462000000000001	4.611441334011033	not_mentioned		not_mentioned	correct	ok	not_mentioned	released	unavailable
Haiku 5.5	imcs21	test	10190180	symptom_058	10190180	0.0008462000000000001	4.611441334011033	not_mentioned		not_mentioned	correct	ok	not_mentioned	released	unavailable
Haiku 5.5	imcs21	test	10190180	symptom_059	10190180	0.0008462000000000001	4.611441334011033	not_mentioned		not_mentioned	correct	ok	not_mentioned	released	unavailable
Haiku 5.5	imcs21	test	10190180	symptom_060	10190180	0.0008462000000000001	4.611441334011033	positive	0.85	positive	correct	ok	positive	released	reported_percentage
Haiku 5.5	imcs21	test	10190180	symptom_061	10190180	0.0008462000000000001	4.611441334011033	not_mentioned		not_mentioned	correct	ok	not_mentioned	released	unavailable
Haiku 5.5	imcs21	test	10190180	symptom_062	10190180	0.0008462000000000001	4.611441334011033	not_mentioned		not_mentioned	correct	ok	not_mentioned	released	unavailable
Haiku 5.5	imcs21	test	10190180	symptom_063	10190180	0.0008462000000000001	4.611441334011033	not_mentioned		not_mentioned	correct	ok	not_mentioned	released	unavailable
Haiku 5.5	imcs21	test	10190180	symptom_064	10190180	0.0008462000000000001	4.611441334011033	not_mentioned		not_mentioned	correct	ok	not_mentioned	released	unavailable
Haiku 5.5	imcs21	test	10190180	symptom_065	10190180	0.0008462000000000001	4.611441334011033	not_mentioned		not_mentioned	correct	ok	not_mentioned	released	unavailable
Haiku 5.5	imcs21	test	10190180	symptom_066	10190180	0.0008462000000000001	4.611441334011033	not_mentioned		not_mentioned	correct	ok	not_mentioned	released	unavailable
Haiku 5.5	imcs21	test	10190180	symptom_067	10190180	0.0008462000000000001	4.611441334011033	not_mentioned		not_mentioned	correct	ok	not_mentioned	released	unavailable
Haiku 5.5	imcs21	test	10190180	symptom_068	10190180	0.0008462000000000001	4.611441334011033	not_mentioned		not_mentioned	correct	ok	not_mentioned	released	unavailable
Haiku 5.5	imcs21	test	10190180	symptom_069	10190180	0.0008462000000000001	4.611441334011033	not_mentioned		not_mentioned	correct	ok	not_mentioned	released	unavailable
Haiku 5.5	imcs21	test	10190180	symptom_070	10190180	0.0008462000000000001	4.611441334011033	not_mentioned		not_mentioned	correct	ok	not_mentioned	released	unavailable
Haiku 5.5	imcs21	test	10190180	symptom_071	10190180	0.0008462000000000001	4.611441334011033	not_mentioned		not_mentioned	correct	ok	not_mentioned	released	unavailable
Haiku 5.5	imcs21	test	10190180	symptom_072	10190180	0.0008462000000000001	4.611441334011033	not_mentioned		not_mentioned	correct	ok	not_mentioned	released	unavailable
Haiku 5.5	imcs21	test	10190180	symptom_073	10190180	0.0008462000000000001	4.611441334011033	not_mentioned		not_mentioned	correct	ok	not_mentioned	released	unavailable
Haiku 5.5	imcs21	test	10190180	symptom_074	10190180	0.0008462000000000001	4.611441334011033	not_mentioned		not_mentioned	correct	ok	not_mentioned	released	unavailable
Haiku 5.5	imcs21	test	10190180	symptom_075	10190180	0.0008462000000000001	4.611441334011033	not_mentioned		not_mentioned	correct	ok	not_mentioned	released	unavailable
Haiku 5.5	imcs21	test	10190180	symptom_076	10190180	0.0008462000000000001	4.611441334011033	not_mentioned		not_mentioned	correct	ok	not_mentioned	released	unavailable
Haiku 5.5	imcs21	test	10190180	symptom_077	10190180	0.0008462000000000001	4.611441334011033	not_mentioned		not_mentioned	correct	ok	not_mentioned	released	unavailable
Haiku 5.5	imcs21	test	10190180	symptom_078	10190180	0.0008462000000000001	4.611441334011033	not_mentioned		not_mentioned	correct	ok	not_mentioned	released	unavailable
Haiku 5.5	imcs21	test	10190180	symptom_079	10190180	0.0008462000000000001	4.611441334011033	not_mentioned		not_mentioned	correct	ok	not_mentioned	released	unavailable
Haiku 5.5	imcs21	test	10190180	symptom_080	10190180	0.0008462000000000001	4.611441334011033	not_mentioned		not_mentioned	correct	ok	not_mentioned	released	unavailable
Haiku 5.5	imcs21	test	10190180	symptom_081	10190180	0.0008462000000000001	4.611441334011033	not_mentioned		not_mentioned	correct	ok	not_mentioned	released	unavailable
Haiku 5.5	imcs21	test	10190180	symptom_082	10190180	0.0008462000000000001	4.611441334011033	not_mentioned		not_mentioned	correct	ok	not_mentioned	released	unavailable
Haiku 5.5	imcs21	test	10190180	symptom_083	10190180	0.0008462000000000001	4.611441334011033	not_mentioned		not_mentioned	correct	ok	not_mentioned	released	unavailable
Haiku 5.5	imcs21	test	10190180	symptom_084	10190180	0.0008462000000000001	4.611441334011033	not_mentioned		not_mentioned	correct	ok	not_mentioned	released	unavailable
Haiku 5.5	imcs21	test	10190180	symptom_085	10190180	0.0008462000000000001	4.611441334011033	not_mentioned		not_mentioned	correct	ok	not_mentioned	released	unavailable
Haiku 5.5	imcs21	test	10190180	symptom_086	10190180	0.0008462000000000001	4.611441334011033	not_mentioned		not_mentioned	correct	ok	not_mentioned	released	unavailable
Haiku 5.5	imcs21	test	10190180	symptom_087	10190180	0.0008462000000000001	4.611441334011033	not_mentioned		not_mentioned	correct	ok	not_mentioned	released	unavailable
Haiku 5.5	imcs21	test	10190180	symptom_088	10190180	0.0008462000000000001	4.611441334011033	not_mentioned		not_mentioned	correct	ok	not_mentioned	released	unavailable
Haiku 5.5	imcs21	test	10190180	symptom_089	10190180	0.0008462000000000001	4.611441334011033	not_mentioned		not_mentioned	correct	ok	not_mentioned	released	unavailable
Haiku 5.5	imcs21	test	10190180	symptom_090	10190180	0.0008462000000000001	4.611441334011033	not_mentioned		not_mentioned	correct	ok	not_mentioned	released	unavailable
Haiku 5.5	imcs21	test	10190180	symptom_091	10190180	0.0008462000000000001	4.611441334011033	not_mentioned		not_mentioned	correct	ok	not_mentioned	released	unavailable
Haiku 5.5	imcs21	test	10190180	symptom_092	10190180	0.0008462000000000001	4.611441334011033	not_mentioned		not_mentioned	correct	ok	not_mentioned	released	unavailable
Haiku 5.5	imcs21	test	10190180	symptom_093	10190180	0.0008462000000000001	4.611441334011033	not_mentioned		not_mentioned	correct	ok	not_mentioned	released	unavailable
Haiku 5.5	imcs21	test	10190180	symptom_094	10190180	0.0008462000000000001	4.611441334011033	not_mentioned		not_mentioned	correct	ok	not_mentioned	released	unavailable
Haiku 5.5	imcs21	test	10190180	symptom_095	10190180	0.0008462000000000001	4.611441334011033	not_mentioned		not_mentioned	correct	ok	not_mentioned	released	unavailable
Haiku 5.5	imcs21	test	10190180	symptom_096	10190180	0.0008462000000000001	4.611441334011033	not_mentioned		not_mentioned	correct	ok	not_mentioned	released	unavailable
Haiku 5.5	imcs21	test	10190180	symptom_097	10190180	0.0008462000000000001	4.611441334011033	not_mentioned		not_mentioned	correct	ok	not_mentioned	released	unavailable
Haiku 5.5	imcs21	test	10190180	symptom_098	10190180	0.0008462000000000001	4.611441334011033	not_mentioned		not_mentioned	correct	ok	not_mentioned	released	unavailable
Haiku 5.5	imcs21	test	10190180	symptom_099	10190180	0.0008462000000000001	4.611441334011033	not_mentioned		not_mentioned	correct	ok	not_mentioned	released	unavailable
Haiku 5.5	imcs21	test	10190180	symptom_100	10190180	0.0008462000000000001	4.611441334011033	not_mentioned		not_mentioned	correct	ok	not_mentioned	released	unavailable
Haiku 5.5	imcs21	test	10190180	symptom_101	10190180	0.0008462000000000001	4.611441334011033	not_mentioned		not_mentioned	correct	ok	not_mentioned	released	unavailable
Haiku 5.5	imcs21	test	10190180	symptom_102	10190180	0.0008462000000000001	4.611441334011033	not_mentioned		not_mentioned	correct	ok	not_mentioned	released	unavailable
Haiku 5.5	imcs21	test	10190180	symptom_103	10190180	0.0008462000000000001	4.611441334011033	not_mentioned		not_mentioned	correct	ok	not_mentioned	released	unavailable
Haiku 5.5	imcs21	test	10190180	symptom_104	10190180	0.0008462000000000001	4.611441334011033	not_mentioned		not_mentioned	correct	ok	not_mentioned	released	unavailable
Haiku 5.5	imcs21	test	10190180	symptom_105	10190180	0.0008462000000000001	4.611441334011033	not_mentioned		not_mentioned	correct	ok	not_mentioned	released	unavailable
Haiku 5.5	imcs21	test	10190180	symptom_106	10190180	0.0008462000000000001	4.611441334011033	not_mentioned		not_mentioned	correct	ok	not_mentioned	released	unavailable
Haiku 5.5	imcs21	test	10190180	symptom_107	10190180	0.0008462000000000001	4.611441334011033	not_mentioned		not_mentioned	correct	ok	not_mentioned	released	unavailable
Haiku 5.5	imcs21	test	10190180	symptom_108	10190180	0.0008462000000000001	4.611441334011033	not_mentioned		not_mentioned	correct	ok	not_mentioned	released	unavailable
Haiku 5.5	imcs21	test	10190180	symptom_109	10190180	0.0008462000000000001	4.611441334011033	not_mentioned		not_mentioned	correct	ok	not_mentioned	released	unavailable
Haiku 5.5	imcs21	test	10190180	symptom_110	10190180	0.0008462000000000001	4.611441334011033	not_mentioned		not_mentioned	correct	ok	not_mentioned	released	unavailable
Haiku 5.5	imcs21	test	10190180	symptom_111	10190180	0.0008462000000000001	4.611441334011033	not_mentioned		not_mentioned	correct	ok	not_mentioned	released	unavailable
Haiku 5.5	imcs21	test	10190180	symptom_112	10190180	0.0008462000000000001	4.611441334011033	not_mentioned		not_mentioned	correct	ok	not_mentioned	released	unavailable
Haiku 5.5	imcs21	test	10190180	symptom_113	10190180	0.0008462000000000001	4.611441334011033	not_mentioned		not_mentioned	correct	ok	not_mentioned	released	unavailable
Haiku 5.5	imcs21	test	10190180	symptom_114	10190180	0.0008462000000000001	4.611441334011033	not_mentioned		not_mentioned	correct	ok	not_mentioned	released	unavailable
Haiku 5.5	imcs21	test	10190180	symptom_115	10190180	0.0008462000000000001	4.611441334011033	not_mentioned		not_mentioned	correct	ok	not_mentioned	released	unavailable
Haiku 5.5	imcs21	test	10190180	symptom_116	10190180	0.0008462000000000001	4.611441334011033	not_mentioned		not_mentioned	correct	ok	not_mentioned	released	unavailable
Haiku 5.5	imcs21	test	10190180	symptom_117	10190180	0.0008462000000000001	4.611441334011033	not_mentioned		not_mentioned	correct	ok	not_mentioned	released	unavailable
Haiku 5.5	imcs21	test	10190180	symptom_118	10190180	0.0008462000000000001	4.611441334011033	not_mentioned		not_mentioned	correct	ok	not_mentioned	released	unavailable
Haiku 5.5	imcs21	test	10190180	symptom_119	10190180	0.0008462000000000001	4.611441334011033	not_mentioned		not_mentioned	correct	ok	not_mentioned	released	unavailable
Haiku 5.5	imcs21	test	10190180	symptom_120	10190180	0.0008462000000000001	4.611441334011033	not_mentioned		not_mentioned	correct	ok	not_mentioned	released	unavailable
Haiku 5.5	imcs21	test	10190180	symptom_121	10190180	0.0008462000000000001	4.611441334011033	not_mentioned		not_mentioned	correct	ok	not_mentioned	released	unavailable
Haiku 5.5	imcs21	test	10190180	symptom_122	10190180	0.0008462000000000001	4.611441334011033	not_mentioned		not_mentioned	correct	ok	not_mentioned	released	unavailable
Haiku 5.5	imcs21	test	10190180	symptom_123	10190180	0.0008462000000000001	4.611441334011033	not_mentioned		not_mentioned	correct	ok	not_mentioned	released	unavailable
Haiku 5.5	imcs21	test	10190180	symptom_124	10190180	0.0008462000000000001	4.611441334011033	not_mentioned		not_mentioned	correct	ok	not_mentioned	released	unavailable
Haiku 5.5	imcs21	test	10190180	symptom_125	10190180	0.0008462000000000001	4.611441334011033	not_mentioned		not_mentioned	correct	ok	not_mentioned	released	unavailable
Haiku 5.5	imcs21	test	10190180	symptom_126	10190180	0.0008462000000000001	4.611441334011033	not_mentioned		not_mentioned	correct	ok	not_mentioned	released	unavailable
Haiku 5.5	imcs21	test	10190180	symptom_127	10190180	0.0008462000000000001	4.611441334011033	not_mentioned		not_mentioned	correct	ok	not_mentioned	released	unavailable
Haiku 5.5	imcs21	test	10190180	symptom_128	10190180	0.0008462000000000001	4.611441334011033	not_mentioned		not_mentioned	correct	ok	not_mentioned	released	unavailable
Haiku 5.5	imcs21	test	10190180	symptom_129	10190180	0.0008462000000000001	4.611441334011033	not_mentioned		not_mentioned	correct	ok	not_mentioned	released	unavailable
Haiku 5.5	imcs21	test	10190180	symptom_130	10190180	0.0008462000000000001	4.611441334011033	not_mentioned		not_mentioned	correct	ok	not_mentioned	released	unavailable
Haiku 5.5	imcs21	test	10190180	symptom_131	10190180	0.0008462000000000001	4.611441334011033	not_mentioned		not_mentioned	correct	ok	not_mentioned	released	unavailable
Haiku 5.5	imcs21	test	10190180	symptom_132	10190180	0.0008462000000000001	4.611441334011033	not_mentioned		not_mentioned	correct	ok	not_mentioned	released	unavailable
Haiku 5.5	imcs21	test	10190180	symptom_133	10190180	0.0008462000000000001	4.611441334011033	not_mentioned		not_mentioned	correct	ok	not_mentioned	released	unavailable
Haiku 5.5	imcs21	test	10190180	symptom_134	10190180	0.0008462000000000001	4.611441334011033	not_mentioned		not_mentioned	correct	ok	not_mentioned	released	unavailable
Haiku 5.5	imcs21	test	10190180	symptom_135	10190180	0.0008462000000000001	4.611441334011033	not_mentioned		not_mentioned	correct	ok	not_mentioned	released	unavailable
Haiku 5.5	imcs21	test	10190180	symptom_136	10190180	0.0008462000000000001	4.611441334011033	not_mentioned		not_mentioned	correct	ok	not_mentioned	released	unavailable
Haiku 5.5	imcs21	test	10190180	symptom_137	10190180	0.0008462000000000001	4.611441334011033	not_mentioned		not_mentioned	correct	ok	not_mentioned	released	unavailable
Haiku 5.5	imcs21	test	10190180	symptom_138	10190180	0.0008462000000000001	4.611441334011033	not_mentioned		not_mentioned	correct	ok	not_mentioned	released	unavailable
Haiku 5.5	imcs21	test	10190180	symptom_139	10190180	0.0008462000000000001	4.611441334011033	not_mentioned		not_mentioned	correct	ok	not_mentioned	released	unavailable
Haiku 5.5	imcs21	test	10190180	symptom_140	10190180	0.0008462000000000001	4.611441334011033	not_mentioned		not_mentioned	correct	ok	not_mentioned	released	unavailable
Haiku 5.5	imcs21	test	10190180	symptom_141	10190180	0.0008462000000000001	4.611441334011033	not_mentioned		not_mentioned	correct	ok	not_mentioned	released	unavailable
Haiku 5.5	imcs21	test	10190180	symptom_142	10190180	0.0008462000000000001	4.611441334011033	not_mentioned		not_mentioned	correct	ok	not_mentioned	released	unavailable
Haiku 5.5	imcs21	test	10190180	symptom_143	10190180	0.0008462000000000001	4.611441334011033	not_mentioned		not_mentioned	correct	ok	not_mentioned	released	unavailable
Haiku 5.5	imcs21	test	10190180	symptom_144	10190180	0.0008462000000000001	4.611441334011033	not_mentioned		not_mentioned	correct	ok	not_mentioned	released	unavailable
Haiku 5.5	imcs21	test	10190180	symptom_145	10190180	0.0008462000000000001	4.611441334011033	not_mentioned		not_mentioned	correct	ok	not_mentioned	released	unavailable
Haiku 5.5	imcs21	test	10190180	symptom_146	10190180	0.0008462000000000001	4.611441334011033	not_mentioned		not_mentioned	correct	ok	not_mentioned	released	unavailable
Haiku 5.5	imcs21	test	10190180	symptom_147	10190180	0.0008462000000000001	4.611441334011033	not_mentioned		not_mentioned	correct	ok	not_mentioned	released	unavailable
Haiku 5.5	imcs21	test	10190180	symptom_148	10190180	0.0008462000000000001	4.611441334011033	not_mentioned		not_mentioned	correct	ok	not_mentioned	released	unavailable
Haiku 5.5	imcs21	test	10190180	symptom_149	10190180	0.0008462000000000001	4.611441334011033	not_mentioned		not_mentioned	correct	ok	not_mentioned	released	unavailable
Haiku 5.5	imcs21	test	10190180	symptom_150	10190180	0.0008462000000000001	4.611441334011033	not_mentioned		not_mentioned	correct	ok	not_mentioned	released	unavailable
Haiku 5.5	imcs21	test	10190180	symptom_151	10190180	0.0008462000000000001	4.611441334011033	not_mentioned		not_mentioned	correct	ok	not_mentioned	released	unavailable
Haiku 5.5	imcs21	test	10190180	symptom_152	10190180	0.0008462000000000001	4.611441334011033	not_mentioned		not_mentioned	correct	ok	not_mentioned	released	unavailable
Haiku 5.5	imcs21	test	10190180	symptom_153	10190180	0.0008462000000000001	4.611441334011033	not_mentioned		not_mentioned	correct	ok	not_mentioned	released	unavailable
Haiku 5.5	imcs21	test	10190180	symptom_154	10190180	0.0008462000000000001	4.611441334011033	not_mentioned		not_mentioned	correct	ok	not_mentioned	released	unavailable
Haiku 5.5	imcs21	test	10190180	symptom_155	10190180	0.0008462000000000001	4.611441334011033	not_mentioned		not_mentioned	correct	ok	not_mentioned	released	unavailable
Haiku 5.5	imcs21	test	10190180	symptom_156	10190180	0.0008462000000000001	4.611441334011033	not_mentioned		not_mentioned	correct	ok	not_mentioned	released	unavailable
Haiku 5.5	imcs21	test	10190180	symptom_157	10190180	0.0008462000000000001	4.611441334011033	not_mentioned		not_mentioned	correct	ok	not_mentioned	released	unavailable
Haiku 5.5	imcs21	test	10190180	symptom_158	10190180	0.0008462000000000001	4.611441334011033	not_mentioned		not_mentioned	correct	ok	not_mentioned	released	unavailable
Haiku 5.5	imcs21	test	10190180	symptom_159	10190180	0.0008462000000000001	4.611441334011033	not_mentioned		not_mentioned	correct	ok	not_mentioned	released	unavailable
Haiku 5.5	imcs21	test	10190180	symptom_160	10190180	0.0008462000000000001	4.611441334011033	not_mentioned		not_mentioned	correct	ok	not_mentioned	released	unavailable
Haiku 5.5	imcs21	test	10190180	symptom_161	10190180	0.0008462000000000001	4.611441334011033	not_mentioned		not_mentioned	correct	ok	not_mentioned	released	unavailable
Haiku 5.5	imcs21	test	10190180	symptom_162	10190180	0.0008462000000000001	4.611441334011033	not_mentioned		not_mentioned	correct	ok	not_mentioned	released	unavailable
Haiku 5.5	imcs21	test	10190180	symptom_163	10190180	0.0008462000000000001	4.611441334011033	not_mentioned		not_mentioned	correct	ok	not_mentioned	released	unavailable
Haiku 5.5	imcs21	test	10190180	symptom_164	10190180	0.0008462000000000001	4.611441334011033	not_mentioned		not_mentioned	correct	ok	not_mentioned	released	unavailable
Haiku 5.5	imcs21	test	10190180	symptom_165	10190180	0.0008462000000000001	4.611441334011033	not_mentioned		not_mentioned	correct	ok	not_mentioned	released	unavailable
Haiku 5.5	imcs21	test	10190180	symptom_166	10190180	0.0008462000000000001	4.611441334011033	not_mentioned		not_mentioned	correct	ok	not_mentioned	released	unavailable
Haiku 5.5	imcs21	test	10190180	symptom_167	10190180	0.0008462000000000001	4.611441334011033	not_mentioned		not_mentioned	correct	ok	not_mentioned	released	unavailable
Haiku 5.5	imcs21	test	10190180	symptom_168	10190180	0.0008462000000000001	4.611441334011033	not_mentioned		not_mentioned	correct	ok	not_mentioned	released	unavailable
Haiku 5.5	imcs21	test	10190180	symptom_169	10190180	0.0008462000000000001	4.611441334011033	not_mentioned		not_mentioned	correct	ok	not_mentioned	released	unavailable
Haiku 5.5	imcs21	test	10190180	symptom_170	10190180	0.0008462000000000001	4.611441334011033	not_mentioned		not_mentioned	correct	ok	not_mentioned	released	unavailable
Haiku 5.5	imcs21	test	10190180	symptom_171	10190180	0.0008462000000000001	4.611441334011033	not_mentioned		not_mentioned	correct	ok	not_mentioned	released	unavailable
Haiku 5.5	imcs21	test	10190180	symptom_172	10190180	0.0008462000000000001	4.611441334011033	not_mentioned		not_mentioned	correct	ok	not_mentioned	released	unavailable
Haiku 5.5	imcs21	test	10190180	symptom_173	10190180	0.0008462000000000001	4.611441334011033	not_mentioned		not_mentioned	correct	ok	not_mentioned	released	unavailable
Haiku 5.5	imcs21	test	10190180	symptom_174	10190180	0.0008462000000000001	4.611441334011033	not_mentioned		not_mentioned	correct	ok	not_mentioned	released	unavailable
Haiku 5.5	imcs21	test	10190180	symptom_175	10190180	0.0008462000000000001	4.611441334011033	not_mentioned		not_mentioned	correct	ok	not_mentioned	released	unavailable
Haiku 5.5	imcs21	test	10190180	symptom_176	10190180	0.0008462000000000001	4.611441334011033	not_mentioned		not_mentioned	correct	ok	not_mentioned	released	unavailable
Haiku 5.5	imcs21	test	10190180	symptom_177	10190180	0.0008462000000000001	4.611441334011033	not_mentioned		not_mentioned	correct	ok	not_mentioned	released	unavailable
Haiku 5.5	imcs21	test	10190180	symptom_178	10190180	0.0008462000000000001	4.611441334011033	not_mentioned		not_mentioned	correct	ok	not_mentioned	released	unavailable
Haiku 5.5	imcs21	test	10190180	symptom_179	10190180	0.0008462000000000001	4.611441334011033	not_mentioned		not_mentioned	correct	ok	not_mentioned	released	unavailable
Haiku 5.5	imcs21	test	10190180	symptom_180	10190180	0.0008462000000000001	4.611441334011033	not_mentioned		not_mentioned	correct	ok	not_mentioned	released	unavailable
Haiku 5.5	imcs21	test	10190180	symptom_181	10190180	0.0008462000000000001	4.611441334011033	not_mentioned		not_mentioned	correct	ok	not_mentioned	released	unavailable
Haiku 5.5	imcs21	test	10190180	symptom_182	10190180	0.0008462000000000001	4.611441334011033	not_mentioned		not_mentioned	correct	ok	not_mentioned	released	unavailable
Haiku 5.5	imcs21	test	10190180	symptom_183	10190180	0.0008462000000000001	4.611441334011033	not_mentioned		not_mentioned	correct	ok	not_mentioned	released	unavailable
Haiku 5.5	imcs21	test	10190180	symptom_184	10190180	0.0008462000000000001	4.611441334011033	not_mentioned		not_mentioned	correct	ok	not_mentioned	released	unavailable
Haiku 5.5	imcs21	test	10190180	symptom_185	10190180	0.0008462000000000001	4.611441334011033	not_mentioned		not_mentioned	correct	ok	not_mentioned	released	unavailable
Haiku 5.5	imcs21	test	10190180	symptom_186	10190180	0.0008462000000000001	4.611441334011033	not_mentioned		not_mentioned	correct	ok	not_mentioned	released	unavailable
Haiku 5.5	imcs21	test	10190180	symptom_187	10190180	0.0008462000000000001	4.611441334011033	not_mentioned		not_mentioned	correct	ok	not_mentioned	released	unavailable
Haiku 5.5	imcs21	test	10190180	symptom_188	10190180	0.0008462000000000001	4.611441334011033	not_mentioned		not_mentioned	correct	ok	not_mentioned	released	unavailable
Haiku 5.5	imcs21	test	10190180	symptom_189	10190180	0.0008462000000000001	4.611441334011033	not_mentioned		not_mentioned	correct	ok	not_mentioned	released	unavailable
Haiku 5.5	imcs21	test	10190180	symptom_190	10190180	0.0008462000000000001	4.611441334011033	not_mentioned		not_mentioned	correct	ok	not_mentioned	released	unavailable
Haiku 5.5	imcs21	test	10190180	symptom_191	10190180	0.0008462000000000001	4.611441334011033	not_mentioned		not_mentioned	correct	ok	not_mentioned	released	unavailable
Haiku 5.5	imcs21	test	10190180	symptom_192	10190180	0.0008462000000000001	4.611441334011033	not_mentioned		not_mentioned	correct	ok	not_mentioned	released	unavailable
Haiku 5.5	imcs21	test	10190180	symptom_193	10190180	0.0008462000000000001	4.611441334011033	not_mentioned		not_mentioned	correct	ok	not_mentioned	released	unavailable
Haiku 5.5	imcs21	test	10190180	symptom_194	10190180	0.0008462000000000001	4.611441334011033	not_mentioned		not_mentioned	correct	ok	not_mentioned	released	unavailable
Haiku 5.5	imcs21	test	10190180	symptom_195	10190180	0.0008462000000000001	4.611441334011033	not_mentioned		not_mentioned	correct	ok	not_mentioned	released	unavailable
Haiku 5.5	imcs21	test	10190180	symptom_196	10190180	0.0008462000000000001	4.611441334011033	not_mentioned		not_mentioned	correct	ok	not_mentioned	released	unavailable
Haiku 5.5	imcs21	test	10190180	symptom_197	10190180	0.0008462000000000001	4.611441334011033	not_mentioned		not_mentioned	correct	ok	not_mentioned	released	unavailable
Haiku 5.5	imcs21	test	10190180	symptom_198	10190180	0.0008462000000000001	4.611441334011033	not_mentioned		not_mentioned	correct	ok	not_mentioned	released	unavailable
Haiku 5.5	imcs21	test	10190180	symptom_199	10190180	0.0008462000000000001	4.611441334011033	not_mentioned		not_mentioned	correct	ok	not_mentioned	released	unavailable
Haiku 5.5	imcs21	test	10190180	symptom_200	10190180	0.0008462000000000001	4.611441334011033	not_mentioned		not_mentioned	correct	ok	not_mentioned	released	unavailable
Haiku 5.5	imcs21	test	10190180	symptom_201	10190180	0.0008462000000000001	4.611441334011033	not_mentioned		not_mentioned	correct	ok	not_mentioned	released	unavailable
Haiku 5.5	imcs21	test	10190180	symptom_202	10190180	0.0008462000000000001	4.611441334011033	not_mentioned		not_mentioned	correct	ok	not_mentioned	released	unavailable
Haiku 5.5	imcs21	test	10190180	symptom_203	10190180	0.0008462000000000001	4.611441334011033	not_mentioned		not_mentioned	correct	ok	not_mentioned	released	unavailable
Haiku 5.5	imcs21	test	10190180	symptom_204	10190180	0.0008462000000000001	4.611441334011033	not_mentioned		not_mentioned	correct	ok	not_mentioned	released	unavailable
Haiku 5.5	imcs21	test	10190180	symptom_205	10190180	0.0008462000000000001	4.611441334011033	not_mentioned		not_mentioned	correct	ok	not_mentioned	released	unavailable
Haiku 5.5	imcs21	test	10190180	symptom_206	10190180	0.0008462000000000001	4.611441334011033	not_mentioned		not_mentioned	correct	ok	not_mentioned	released	unavailable
Haiku 5.5	imcs21	test	10190180	symptom_207	10190180	0.0008462000000000001	4.611441334011033	not_mentioned		not_mentioned	correct	ok	not_mentioned	released	unavailable
Haiku 5.5	imcs21	test	10190180	symptom_208	10190180	0.0008462000000000001	4.611441334011033	not_mentioned		not_mentioned	correct	ok	not_mentioned	released	unavailable
Haiku 5.5	imcs21	test	10190180	symptom_209	10190180	0.0008462000000000001	4.611441334011033	not_mentioned		not_mentioned	correct	ok	not_mentioned	released	unavailable
Haiku 5.5	imcs21	test	10190180	symptom_210	10190180	0.0008462000000000001	4.611441334011033	not_mentioned		not_mentioned	correct	ok	not_mentioned	released	unavailable
Haiku 5.5	imcs21	test	10190180	symptom_211	10190180	0.0008462000000000001	4.611441334011033	not_mentioned		not_mentioned	correct	ok	not_mentioned	released	unavailable
Haiku 5.5	imcs21	test	10190180	symptom_212	10190180	0.0008462000000000001	4.611441334011033	not_mentioned		not_mentioned	correct	ok	not_mentioned	released	unavailable
Haiku 5.5	imcs21	test	10190180	symptom_213	10190180	0.0008462000000000001	4.611441334011033	not_mentioned		not_mentioned	correct	ok	not_mentioned	released	unavailable
Haiku 5.5	imcs21	test	10190180	symptom_214	10190180	0.0008462000000000001	4.611441334011033	not_mentioned		not_mentioned	correct	ok	not_mentioned	released	unavailable
Haiku 5.5	imcs21	test	10190180	symptom_215	10190180	0.0008462000000000001	4.611441334011033	not_mentioned		not_mentioned	correct	ok	not_mentioned	released	unavailable
Haiku 5.5	imcs21	test	10190180	symptom_216	10190180	0.0008462000000000001	4.611441334011033	not_mentioned		not_mentioned	correct	ok	not_mentioned	released	unavailable
Haiku 5.5	imcs21	test	10190180	symptom_217	10190180	0.0008462000000000001	4.611441334011033	not_mentioned		not_mentioned	correct	ok	not_mentioned	released	unavailable
Haiku 5.5	imcs21	test	10190180	symptom_218	10190180	0.0008462000000000001	4.611441334011033	not_mentioned		not_mentioned	correct	ok	not_mentioned	released	unavailable
Haiku 5.5	imcs21	test	10190180	symptom_219	10190180	0.0008462000000000001	4.611441334011033	not_mentioned		not_mentioned	correct	ok	not_mentioned	released	unavailable
Haiku 5.5	imcs21	test	10190180	symptom_220	10190180	0.0008462000000000001	4.611441334011033	not_mentioned		not_mentioned	correct	ok	not_mentioned	released	unavailable
Haiku 5.5	imcs21	test	10190180	symptom_221	10190180	0.0008462000000000001	4.611441334011033	not_mentioned		not_mentioned	correct	ok	not_mentioned	released	unavailable
Haiku 5.5	imcs21	test	10190180	symptom_222	10190180	0.0008462000000000001	4.611441334011033	not_mentioned		not_mentioned	correct	ok	not_mentioned	released	unavailable
Haiku 5.5	imcs21	test	10190180	symptom_223	10190180	0.0008462000000000001	4.611441334011033	not_mentioned		not_mentioned	correct	ok	not_mentioned	released	unavailable
Haiku 5.5	imcs21	test	10190180	symptom_224	10190180	0.0008462000000000001	4.611441334011033	not_mentioned		not_mentioned	correct	ok	not_mentioned	released	unavailable
Haiku 5.5	imcs21	test	10190180	symptom_225	10190180	0.0008462000000000001	4.611441334011033	not_mentioned		not_mentioned	correct	ok	not_mentioned	released	unavailable
Haiku 5.5	imcs21	test	10190180	symptom_226	10190180	0.0008462000000000001	4.611441334011033	not_mentioned		not_mentioned	correct	ok	not_mentioned	released	unavailable
Haiku 5.5	imcs21	test	10190180	symptom_227	10190180	0.0008462000000000001	4.611441334011033	not_mentioned		not_mentioned	correct	ok	not_mentioned	released	unavailable
Haiku 5.5	imcs21	test	10190180	symptom_228	10190180	0.0008462000000000001	4.611441334011033	not_mentioned		not_mentioned	correct	ok	not_mentioned	released	unavailable
Haiku 5.5	imcs21	test	10190180	symptom_229	10190180	0.0008462000000000001	4.611441334011033	not_mentioned		not_mentioned	correct	ok	not_mentioned	released	unavailable
Haiku 5.5	imcs21	test	10190180	symptom_230	10190180	0.0008462000000000001	4.611441334011033	not_mentioned		not_mentioned	correct	ok	not_mentioned	released	unavailable
Haiku 5.5	imcs21	test	10190180	symptom_231	10190180	0.0008462000000000001	4.611441334011033	not_mentioned		not_mentioned	correct	ok	not_mentioned	released	unavailable
Haiku 5.5	imcs21	test	10190180	symptom_232	10190180	0.0008462000000000001	4.611441334011033	not_mentioned		not_mentioned	correct	ok	not_mentioned	released	unavailable
Haiku 5.5	imcs21	test	10190180	symptom_233	10190180	0.0008462000000000001	4.611441334011033	not_mentioned		not_mentioned	correct	ok	not_mentioned	released	unavailable
Haiku 5.5	imcs21	test	10190180	symptom_234	10190180	0.0008462000000000001	4.611441334011033	not_mentioned		not_mentioned	correct	ok	not_mentioned	released	unavailable
Haiku 5.5	imcs21	test	10190180	symptom_235	10190180	0.0008462000000000001	4.611441334011033	not_mentioned		not_mentioned	correct	ok	not_mentioned	released	unavailable
Haiku 5.5	imcs21	test	10190180	symptom_236	10190180	0.0008462000000000001	4.611441334011033	not_mentioned		not_mentioned	correct	ok	not_mentioned	released	unavailable
Haiku 5.5	imcs21	test	10190180	symptom_237	10190180	0.0008462000000000001	4.611441334011033	not_mentioned		not_mentioned	correct	ok	not_mentioned	released	unavailable
Haiku 5.5	imcs21	test	10190180	symptom_238	10190180	0.0008462000000000001	4.611441334011033	not_mentioned		not_mentioned	correct	ok	not_mentioned	released	unavailable
Haiku 5.5	imcs21	test	10190180	symptom_239	10190180	0.0008462000000000001	4.611441334011033	not_mentioned		not_mentioned	correct	ok	not_mentioned	released	unavailable
Haiku 5.5	imcs21	test	10190180	symptom_240	10190180	0.0008462000000000001	4.611441334011033	not_mentioned		not_mentioned	correct	ok	not_mentioned	released	unavailable
Haiku 5.5	imcs21	test	10190180	symptom_241	10190180	0.0008462000000000001	4.611441334011033	not_mentioned		not_mentioned	correct	ok	not_mentioned	released	unavailable
Haiku 5.5	imcs21	test	10190180	symptom_242	10190180	0.0008462000000000001	4.611441334011033	not_mentioned		not_mentioned	correct	ok	not_mentioned	released	unavailable
Haiku 5.5	imcs21	test	10190180	symptom_243	10190180	0.0008462000000000001	4.611441334011033	not_mentioned		not_mentioned	correct	ok	not_mentioned	released	unavailable
Haiku 5.5	imcs21	test	10190180	symptom_244	10190180	0.0008462000000000001	4.611441334011033	not_mentioned		not_mentioned	correct	ok	not_mentioned	released	unavailable
Haiku 5.5	imcs21	test	10190180	symptom_245	10190180	0.0008462000000000001	4.611441334011033	not_mentioned		not_mentioned	correct	ok	not_mentioned	released	unavailable
Haiku 5.5	imcs21	test	10190180	symptom_246	10190180	0.0008462000000000001	4.611441334011033	not_mentioned		not_mentioned	correct	ok	not_mentioned	released	unavailable
Haiku 5.5	imcs21	test	10190180	symptom_247	10190180	0.0008462000000000001	4.611441334011033	not_mentioned		not_mentioned	correct	ok	not_mentioned	released	unavailable
Haiku 5.5	imcs21	test	10190180	symptom_248	10190180	0.0008462000000000001	4.611441334011033	not_mentioned		not_mentioned	correct	ok	not_mentioned	released	unavailable
Haiku 5.5	imcs21	test	10190180	symptom_249	10190180	0.0008462000000000001	4.611441334011033	not_mentioned		not_mentioned	correct	ok	not_mentioned	released	unavailable
Haiku 5.5	imcs21	test	10190180	symptom_250	10190180	0.0008462000000000001	4.611441334011033	not_mentioned		not_mentioned	correct	ok	not_mentioned	released	unavailable
Haiku 5.5	imcs21	test	10190180	symptom_251	10190180	0.0008462000000000001	4.611441334011033	not_mentioned		not_mentioned	correct	ok	not_mentioned	released	unavailable
Haiku 5.5	imcs21	test	10190180	symptom_252	10190180	0.0008462000000000001	4.611441334011033	not_mentioned		not_mentioned	correct	ok	not_mentioned	released	unavailable
Haiku 5.5	imcs21	test	10190180	symptom_253	10190180	0.0008462000000000001	4.611441334011033	not_mentioned		not_mentioned	correct	ok	not_mentioned	released	unavailable
Haiku 5.5	imcs21	test	10190180	symptom_254	10190180	0.0008462000000000001	4.611441334011033	not_mentioned		not_mentioned	correct	ok	not_mentioned	released	unavailable
Haiku 5.5	imcs21	test	10190180	symptom_255	10190180	0.0008462000000000001	4.611441334011033	not_mentioned		not_mentioned	correct	ok	not_mentioned	released	unavailable
Haiku 5.5	imcs21	test	10190180	symptom_256	10190180	0.0008462000000000001	4.611441334011033	not_mentioned		not_mentioned	correct	ok	not_mentioned	released	unavailable
Haiku 5.5	imcs21	test	10190180	symptom_257	10190180	0.0008462000000000001	4.611441334011033	not_mentioned		not_mentioned	correct	ok	not_mentioned	released	unavailable
Haiku 5.5	imcs21	test	10190180	symptom_258	10190180	0.0008462000000000001	4.611441334011033	not_mentioned		not_mentioned	correct	ok	not_mentioned	released	unavailable
Haiku 5.5	imcs21	test	10190180	symptom_259	10190180	0.0008462000000000001	4.611441334011033	not_mentioned		not_mentioned	correct	ok	not_mentioned	released	unavailable
Haiku 5.5	imcs21	test	10190180	symptom_260	10190180	0.0008462000000000001	4.611441334011033	not_mentioned		not_mentioned	correct	ok	not_mentioned	released	unavailable
Haiku 5.5	imcs21	test	10190180	symptom_261	10190180	0.0008462000000000001	4.611441334011033	not_mentioned		not_mentioned	correct	ok	not_mentioned	released	unavailable
Haiku 5.5	imcs21	test	10190180	symptom_262	10190180	0.0008462000000000001	4.611441334011033	not_mentioned		not_mentioned	correct	ok	not_mentioned	released	unavailable
Haiku 5.5	imcs21	test	10190180	symptom_263	10190180	0.0008462000000000001	4.611441334011033	not_mentioned		not_mentioned	correct	ok	not_mentioned	released	unavailable
Haiku 5.5	imcs21	test	10190180	symptom_264	10190180	0.0008462000000000001	4.611441334011033	not_mentioned		not_mentioned	correct	ok	not_mentioned	released	unavailable
Haiku 5.5	imcs21	test	10190180	symptom_265	10190180	0.0008462000000000001	4.611441334011033	not_mentioned		not_mentioned	correct	ok	not_mentioned	released	unavailable
Haiku 5.5	imcs21	test	10190180	symptom_266	10190180	0.0008462000000000001	4.611441334011033	not_mentioned		not_mentioned	correct	ok	not_mentioned	released	unavailable
Haiku 5.5	imcs21	test	10190180	symptom_267	10190180	0.0008462000000000001	4.611441334011033	not_mentioned		not_mentioned	correct	ok	not_mentioned	released	unavailable
Haiku 5.5	imcs21	test	10190180	symptom_268	10190180	0.0008462000000000001	4.611441334011033	not_mentioned		not_mentioned	correct	ok	not_mentioned	released	unavailable
Haiku 5.5	imcs21	test	10190180	symptom_269	10190180	0.0008462000000000001	4.611441334011033	not_mentioned		not_mentioned	correct	ok	not_mentioned	released	unavailable
Haiku 5.5	imcs21	test	10190180	symptom_270	10190180	0.0008462000000000001	4.611441334011033	not_mentioned		not_mentioned	correct	ok	not_mentioned	released	unavailable
Haiku 5.5	imcs21	test	10190180	symptom_271	10190180	0.0008462000000000001	4.611441334011033	not_mentioned		not_mentioned	correct	ok	not_mentioned	released	unavailable
Haiku 5.5	imcs21	test	10190180	symptom_272	10190180	0.0008462000000000001	4.611441334011033	not_mentioned		not_mentioned	correct	ok	not_mentioned	released	unavailable
Haiku 5.5	imcs21	test	10190180	symptom_273	10190180	0.0008462000000000001	4.611441334011033	not_mentioned		not_mentioned	correct	ok	not_mentioned	released	unavailable
Haiku 5.5	imcs21	test	10190180	symptom_274	10190180	0.0008462000000000001	4.611441334011033	not_mentioned		not_mentioned	correct	ok	not_mentioned	released	unavailable
Haiku 5.5	imcs21	test	10190180	symptom_275	10190180	0.0008462000000000001	4.611441334011033	not_mentioned		not_mentioned	correct	ok	not_mentioned	released	unavailable
Haiku 5.5	imcs21	test	10190180	symptom_276	10190180	0.0008462000000000001	4.611441334011033	not_mentioned		not_mentioned	correct	ok	not_mentioned	released	unavailable
Haiku 5.5	imcs21	test	10190180	symptom_277	10190180	0.0008462000000000001	4.611441334011033	not_mentioned		not_mentioned	correct	ok	not_mentioned	released	unavailable
Haiku 5.5	imcs21	test	10190180	symptom_278	10190180	0.0008462000000000001	4.611441334011033	not_mentioned		not_mentioned	correct	ok	not_mentioned	released	unavailable
Haiku 5.5	imcs21	test	10190180	symptom_279	10190180	0.0008462000000000001	4.611441334011033	not_mentioned		not_mentioned	correct	ok	not_mentioned	released	unavailable
Haiku 5.5	imcs21	test	10190180	symptom_280	10190180	0.0008462000000000001	4.611441334011033	not_mentioned		not_mentioned	correct	ok	not_mentioned	released	unavailable
Haiku 5.5	imcs21	test	10190180	symptom_281	10190180	0.0008462000000000001	4.611441334011033	not_mentioned		not_mentioned	correct	ok	not_mentioned	released	unavailable
Haiku 5.5	imcs21	test	10190180	symptom_282	10190180	0.0008462000000000001	4.611441334011033	not_mentioned		not_mentioned	correct	ok	not_mentioned	released	unavailable
Haiku 5.5	imcs21	test	10190180	symptom_283	10190180	0.0008462000000000001	4.611441334011033	not_mentioned		not_mentioned	correct	ok	not_mentioned	released	unavailable
Haiku 5.5	imcs21	test	10190180	symptom_284	10190180	0.0008462000000000001	4.611441334011033	not_mentioned		not_mentioned	correct	ok	not_mentioned	released	unavailable
Haiku 5.5	imcs21	test	10190180	symptom_285	10190180	0.0008462000000000001	4.611441334011033	not_mentioned		not_mentioned	correct	ok	not_mentioned	released	unavailable
Haiku 5.5	imcs21	test	10190180	symptom_286	10190180	0.0008462000000000001	4.611441334011033	not_mentioned		not_mentioned	correct	ok	not_mentioned	released	unavailable
Haiku 5.5	imcs21	test	10190180	symptom_287	10190180	0.0008462000000000001	4.611441334011033	not_mentioned		not_mentioned	correct	ok	not_mentioned	released	unavailable
Haiku 5.5	imcs21	test	10190180	symptom_288	10190180	0.0008462000000000001	4.611441334011033	not_mentioned		not_mentioned	correct	ok	not_mentioned	released	unavailable
Haiku 5.5	imcs21	test	10190180	symptom_289	10190180	0.0008462000000000001	4.611441334011033	not_mentioned		not_mentioned	correct	ok	not_mentioned	released	unavailable
Haiku 5.5	imcs21	test	10190180	symptom_290	10190180	0.0008462000000000001	4.611441334011033	not_mentioned		not_mentioned	correct	ok	not_mentioned	released	unavailable
Haiku 5.5	imcs21	test	10190180	symptom_291	10190180	0.0008462000000000001	4.611441334011033	not_mentioned		not_mentioned	correct	ok	not_mentioned	released	unavailable
Haiku 5.5	imcs21	test	10190180	symptom_292	10190180	0.0008462000000000001	4.611441334011033	not_mentioned		not_mentioned	correct	ok	not_mentioned	released	unavailable
Haiku 5.5	imcs21	test	10190180	symptom_293	10190180	0.0008462000000000001	4.611441334011033	not_mentioned		not_mentioned	correct	ok	not_mentioned	released	unavailable
Haiku 5.5	imcs21	test	10190180	symptom_294	10190180	0.0008462000000000001	4.611441334011033	not_mentioned		not_mentioned	correct	ok	not_mentioned	released	unavailable
Haiku 5.5	imcs21	test	10190180	symptom_295	10190180	0.0008462000000000001	4.611441334011033	not_mentioned		not_mentioned	correct	ok	not_mentioned	released	unavailable
Haiku 5.5	imcs21	test	10190180	symptom_296	10190180	0.0008462000000000001	4.611441334011033	not_mentioned		not_mentioned	correct	ok	not_mentioned	released	unavailable
Haiku 5.5	imcs21	test	10190180	symptom_297	10190180	0.0008462000000000001	4.611441334011033	not_mentioned		not_mentioned	correct	ok	not_mentioned	released	unavailable
Haiku 5.5	imcs21	test	10190180	symptom_298	10190180	0.0008462000000000001	4.611441334011033	not_mentioned		not_mentioned	correct	ok	not_mentioned	released	unavailable
Haiku 5.5	imcs21	test	10190180	symptom_299	10190180	0.0008462000000000001	4.611441334011033	not_mentioned		not_mentioned	correct	ok	not_mentioned	released	unavailable
Haiku 5.5	imcs21	test	10190180	symptom_300	10190180	0.0008462000000000001	4.611441334011033	not_mentioned		not_mentioned	correct	ok	not_mentioned	released	unavailable
Haiku 5.5	imcs21	test	10190180	symptom_301	10190180	0.0008462000000000001	4.611441334011033	not_mentioned		not_mentioned	correct	ok	not_mentioned	released	unavailable
Haiku 5.5	imcs21	test	10190180	symptom_302	10190180	0.0008462000000000001	4.611441334011033	not_mentioned		not_mentioned	correct	ok	not_mentioned	released	unavailable
Haiku 5.5	imcs21	test	10190180	symptom_303	10190180	0.0008462000000000001	4.611441334011033	not_mentioned		not_mentioned	correct	ok	not_mentioned	released	unavailable
Haiku 5.5	imcs21	test	10190180	symptom_304	10190180	0.0008462000000000001	4.611441334011033	not_mentioned		not_mentioned	correct	ok	not_mentioned	released	unavailable
Haiku 5.5	imcs21	test	10190180	symptom_305	10190180	0.0008462000000000001	4.611441334011033	not_mentioned		not_mentioned	correct	ok	not_mentioned	released	unavailable
Haiku 5.5	imcs21	test	10190180	symptom_306	10190180	0.0008462000000000001	4.611441334011033	not_mentioned		not_mentioned	correct	ok	not_mentioned	released	unavailable
Haiku 5.5	imcs21	test	10190180	symptom_307	10190180	0.0008462000000000001	4.611441334011033	not_mentioned		not_mentioned	correct	ok	not_mentioned	released	unavailable
Haiku 5.5	imcs21	test	10190180	symptom_308	10190180	0.0008462000000000001	4.611441334011033	not_mentioned		not_mentioned	correct	ok	not_mentioned	released	unavailable
Haiku 5.5	imcs21	test	10190180	symptom_309	10190180	0.0008462000000000001	4.611441334011033	not_mentioned		not_mentioned	correct	ok	not_mentioned	released	unavailable
Haiku 5.5	imcs21	test	10190180	symptom_310	10190180	0.0008462000000000001	4.611441334011033	not_mentioned		not_mentioned	correct	ok	not_mentioned	released	unavailable
Haiku 5.5	imcs21	test	10190180	symptom_311	10190180	0.0008462000000000001	4.611441334011033	not_mentioned		not_mentioned	correct	ok	not_mentioned	released	unavailable
Haiku 5.5	imcs21	test	10190180	symptom_312	10190180	0.0008462000000000001	4.611441334011033	not_mentioned		not_mentioned	correct	ok	not_mentioned	released	unavailable
Haiku 5.5	imcs21	test	10190180	symptom_313	10190180	0.0008462000000000001	4.611441334011033	not_mentioned		not_mentioned	correct	ok	not_mentioned	released	unavailable
Haiku 5.5	imcs21	test	10190180	symptom_314	10190180	0.0008462000000000001	4.611441334011033	not_mentioned		not_mentioned	correct	ok	not_mentioned	released	unavailable
Haiku 5.5	imcs21	test	10190180	symptom_315	10190180	0.0008462000000000001	4.611441334011033	not_mentioned		not_mentioned	correct	ok	not_mentioned	released	unavailable
Haiku 5.5	imcs21	test	10190180	symptom_316	10190180	0.0008462000000000001	4.611441334011033	not_mentioned		not_mentioned	correct	ok	not_mentioned	released	unavailable
Haiku 5.5	imcs21	test	10190180	symptom_317	10190180	0.0008462000000000001	4.611441334011033	not_mentioned		not_mentioned	correct	ok	not_mentioned	released	unavailable
Haiku 5.5	imcs21	test	10190180	symptom_318	10190180	0.0008462000000000001	4.611441334011033	not_mentioned		not_mentioned	correct	ok	not_mentioned	released	unavailable
Haiku 5.5	imcs21	test	10190180	symptom_319	10190180	0.0008462000000000001	4.611441334011033	not_mentioned		not_mentioned	correct	ok	not_mentioned	released	unavailable
Haiku 5.5	imcs21	test	10190180	symptom_320	10190180	0.0008462000000000001	4.611441334011033	not_mentioned		not_mentioned	correct	ok	not_mentioned	released	unavailable
Haiku 5.5	imcs21	test	10190180	symptom_321	10190180	0.0008462000000000001	4.611441334011033	not_mentioned		not_mentioned	correct	ok	not_mentioned	released	unavailable
Haiku 5.5	imcs21	test	10190180	symptom_322	10190180	0.0008462000000000001	4.611441334011033	not_mentioned		not_mentioned	correct	ok	not_mentioned	released	unavailable
Haiku 5.5	imcs21	test	10190180	symptom_323	10190180	0.0008462000000000001	4.611441334011033	not_mentioned		not_mentioned	correct	ok	not_mentioned	released	unavailable
Haiku 5.5	imcs21	test	10190180	symptom_324	10190180	0.0008462000000000001	4.611441334011033	not_mentioned		not_mentioned	correct	ok	not_mentioned	released	unavailable
Haiku 5.5	imcs21	test	10190180	symptom_325	10190180	0.0008462000000000001	4.611441334011033	not_mentioned		not_mentioned	correct	ok	not_mentioned	released	unavailable
Haiku 5.5	imcs21	test	10190180	symptom_326	10190180	0.0008462000000000001	4.611441334011033	not_mentioned		not_mentioned	correct	ok	not_mentioned	released	unavailable
Haiku 5.5	imcs21	test	10190180	symptom_327	10190180	0.0008462000000000001	4.611441334011033	not_mentioned		not_mentioned	correct	ok	not_mentioned	released	unavailable
Haiku 5.5	imcs21	test	10190180	symptom_328	10190180	0.0008462000000000001	4.611441334011033	not_mentioned		not_mentioned	correct	ok	not_mentioned	released	unavailable
Haiku 5.5	imcs21	test	10190180	symptom_329	10190180	0.0008462000000000001	4.611441334011033	not_mentioned		not_mentioned	correct	ok	not_mentioned	released	unavailable
Haiku 5.5	imcs21	test	10190180	symptom_330	10190180	0.0008462000000000001	4.611441334011033	not_mentioned		not_mentioned	correct	ok	not_mentioned	released	unavailable
Haiku 5.5	imcs21	test	10191155	symptom_000	10191155	0.0005151	4.034391999943182	not_mentioned		not_mentioned	correct	ok	not_mentioned	released	unavailable
Haiku 5.5	imcs21	test	10191155	symptom_001	10191155	0.0005151	4.034391999943182	not_mentioned		not_mentioned	correct	ok	not_mentioned	released	unavailable
Haiku 5.5	imcs21	test	10191155	symptom_002	10191155	0.0005151	4.034391999943182	not_mentioned		not_mentioned	correct	ok	not_mentioned	released	unavailable
Haiku 5.5	imcs21	test	10191155	symptom_003	10191155	0.0005151	4.034391999943182	not_mentioned		not_mentioned	correct	ok	not_mentioned	released	unavailable
Haiku 5.5	imcs21	test	10191155	symptom_004	10191155	0.0005151	4.034391999943182	not_mentioned		not_mentioned	correct	ok	not_mentioned	released	unavailable
Haiku 5.5	imcs21	test	10191155	symptom_005	10191155	0.0005151	4.034391999943182	not_mentioned		not_mentioned	correct	ok	not_mentioned	released	unavailable
Haiku 5.5	imcs21	test	10191155	symptom_006	10191155	0.0005151	4.034391999943182	not_mentioned		not_mentioned	correct	ok	not_mentioned	released	unavailable
Haiku 5.5	imcs21	test	10191155	symptom_007	10191155	0.0005151	4.034391999943182	not_mentioned		not_mentioned	correct	ok	not_mentioned	released	unavailable
Haiku 5.5	imcs21	test	10191155	symptom_008	10191155	0.0005151	4.034391999943182	not_mentioned		not_mentioned	correct	ok	not_mentioned	released	unavailable
Haiku 5.5	imcs21	test	10191155	symptom_009	10191155	0.0005151	4.034391999943182	not_mentioned		not_mentioned	correct	ok	not_mentioned	released	unavailable
Haiku 5.5	imcs21	test	10191155	symptom_010	10191155	0.0005151	4.034391999943182	not_mentioned		not_mentioned	correct	ok	not_mentioned	released	unavailable
Haiku 5.5	imcs21	test	10191155	symptom_011	10191155	0.0005151	4.034391999943182	not_mentioned		not_mentioned	correct	ok	not_mentioned	released	unavailable
Haiku 5.5	imcs21	test	10191155	symptom_012	10191155	0.0005151	4.034391999943182	not_mentioned		not_mentioned	correct	ok	not_mentioned	released	unavailable
Haiku 5.5	imcs21	test	10191155	symptom_013	10191155	0.0005151	4.034391999943182	not_mentioned		not_mentioned	correct	ok	not_mentioned	released	unavailable
Haiku 5.5	imcs21	test	10191155	symptom_014	10191155	0.0005151	4.034391999943182	not_mentioned		not_mentioned	correct	ok	not_mentioned	released	unavailable
Haiku 5.5	imcs21	test	10191155	symptom_015	10191155	0.0005151	4.034391999943182	not_mentioned		not_mentioned	correct	ok	not_mentioned	released	unavailable
Haiku 5.5	imcs21	test	10191155	symptom_016	10191155	0.0005151	4.034391999943182	positive	0.95	positive	correct	ok	positive	released	reported_percentage
Haiku 5.5	imcs21	test	10191155	symptom_017	10191155	0.0005151	4.034391999943182	not_mentioned		not_mentioned	correct	ok	not_mentioned	released	unavailable
Haiku 5.5	imcs21	test	10191155	symptom_018	10191155	0.0005151	4.034391999943182	not_mentioned		not_mentioned	correct	ok	not_mentioned	released	unavailable
Haiku 5.5	imcs21	test	10191155	symptom_019	10191155	0.0005151	4.034391999943182	not_mentioned		not_mentioned	correct	ok	not_mentioned	released	unavailable
Haiku 5.5	imcs21	test	10191155	symptom_020	10191155	0.0005151	4.034391999943182	not_mentioned		not_mentioned	correct	ok	not_mentioned	released	unavailable
Haiku 5.5	imcs21	test	10191155	symptom_021	10191155	0.0005151	4.034391999943182	not_mentioned		not_mentioned	correct	ok	not_mentioned	released	unavailable
Haiku 5.5	imcs21	test	10191155	symptom_022	10191155	0.0005151	4.034391999943182	not_mentioned		not_mentioned	correct	ok	not_mentioned	released	unavailable
Haiku 5.5	imcs21	test	10191155	symptom_023	10191155	0.0005151	4.034391999943182	not_mentioned		not_mentioned	correct	ok	not_mentioned	released	unavailable
Haiku 5.5	imcs21	test	10191155	symptom_024	10191155	0.0005151	4.034391999943182	not_mentioned		not_mentioned	correct	ok	not_mentioned	released	unavailable
Haiku 5.5	imcs21	test	10191155	symptom_025	10191155	0.0005151	4.034391999943182	not_mentioned		not_mentioned	correct	ok	not_mentioned	released	unavailable
Haiku 5.5	imcs21	test	10191155	symptom_026	10191155	0.0005151	4.034391999943182	not_mentioned		not_mentioned	correct	ok	not_mentioned	released	unavailable
Haiku 5.5	imcs21	test	10191155	symptom_027	10191155	0.0005151	4.034391999943182	not_mentioned		not_mentioned	correct	ok	not_mentioned	released	unavailable
Haiku 5.5	imcs21	test	10191155	symptom_028	10191155	0.0005151	4.034391999943182	not_mentioned		not_mentioned	correct	ok	not_mentioned	released	unavailable
Haiku 5.5	imcs21	test	10191155	symptom_029	10191155	0.0005151	4.034391999943182	not_mentioned		not_mentioned	correct	ok	not_mentioned	released	unavailable
Haiku 5.5	imcs21	test	10191155	symptom_030	10191155	0.0005151	4.034391999943182	not_mentioned		not_mentioned	correct	ok	not_mentioned	released	unavailable
Haiku 5.5	imcs21	test	10191155	symptom_031	10191155	0.0005151	4.034391999943182	not_mentioned		not_mentioned	correct	ok	not_mentioned	released	unavailable
Haiku 5.5	imcs21	test	10191155	symptom_032	10191155	0.0005151	4.034391999943182	not_mentioned		not_mentioned	correct	ok	not_mentioned	released	unavailable
Haiku 5.5	imcs21	test	10191155	symptom_033	10191155	0.0005151	4.034391999943182	not_mentioned		not_mentioned	correct	ok	not_mentioned	released	unavailable
Haiku 5.5	imcs21	test	10191155	symptom_034	10191155	0.0005151	4.034391999943182	not_mentioned		not_mentioned	correct	ok	not_mentioned	released	unavailable
Haiku 5.5	imcs21	test	10191155	symptom_035	10191155	0.0005151	4.034391999943182	not_mentioned		not_mentioned	correct	ok	not_mentioned	released	unavailable
Haiku 5.5	imcs21	test	10191155	symptom_036	10191155	0.0005151	4.034391999943182	not_mentioned		not_mentioned	correct	ok	not_mentioned	released	unavailable
Haiku 5.5	imcs21	test	10191155	symptom_037	10191155	0.0005151	4.034391999943182	not_mentioned		not_mentioned	correct	ok	not_mentioned	released	unavailable
Haiku 5.5	imcs21	test	10191155	symptom_038	10191155	0.0005151	4.034391999943182	not_mentioned		not_mentioned	correct	ok	not_mentioned	released	unavailable
Haiku 5.5	imcs21	test	10191155	symptom_039	10191155	0.0005151	4.034391999943182	not_mentioned		not_mentioned	correct	ok	not_mentioned	released	unavailable
Haiku 5.5	imcs21	test	10191155	symptom_040	10191155	0.0005151	4.034391999943182	not_mentioned		not_mentioned	correct	ok	not_mentioned	released	unavailable
Haiku 5.5	imcs21	test	10191155	symptom_041	10191155	0.0005151	4.034391999943182	not_mentioned		not_mentioned	correct	ok	not_mentioned	released	unavailable
Haiku 5.5	imcs21	test	10191155	symptom_042	10191155	0.0005151	4.034391999943182	not_mentioned		not_mentioned	correct	ok	not_mentioned	released	unavailable
Haiku 5.5	imcs21	test	10191155	symptom_043	10191155	0.0005151	4.034391999943182	not_mentioned		not_mentioned	correct	ok	not_mentioned	released	unavailable
Haiku 5.5	imcs21	test	10191155	symptom_044	10191155	0.0005151	4.034391999943182	not_mentioned		not_mentioned	correct	ok	not_mentioned	released	unavailable
Haiku 5.5	imcs21	test	10191155	symptom_045	10191155	0.0005151	4.034391999943182	not_mentioned		not_mentioned	correct	ok	not_mentioned	released	unavailable
Haiku 5.5	imcs21	test	10191155	symptom_046	10191155	0.0005151	4.034391999943182	not_mentioned		not_mentioned	correct	ok	not_mentioned	released	unavailable
Haiku 5.5	imcs21	test	10191155	symptom_047	10191155	0.0005151	4.034391999943182	not_mentioned		not_mentioned	correct	ok	not_mentioned	released	unavailable
Haiku 5.5	imcs21	test	10191155	symptom_048	10191155	0.0005151	4.034391999943182	not_mentioned		not_mentioned	correct	ok	not_mentioned	released	unavailable
Haiku 5.5	imcs21	test	10191155	symptom_049	10191155	0.0005151	4.034391999943182	not_mentioned		not_mentioned	correct	ok	not_mentioned	released	unavailable
Haiku 5.5	imcs21	test	10191155	symptom_050	10191155	0.0005151	4.034391999943182	not_mentioned		not_mentioned	correct	ok	not_mentioned	released	unavailable
Haiku 5.5	imcs21	test	10191155	symptom_051	10191155	0.0005151	4.034391999943182	not_mentioned		not_mentioned	correct	ok	not_mentioned	released	unavailable
Haiku 5.5	imcs21	test	10191155	symptom_052	10191155	0.0005151	4.034391999943182	not_mentioned		not_mentioned	correct	ok	not_mentioned	released	unavailable
Haiku 5.5	imcs21	test	10191155	symptom_053	10191155	0.0005151	4.034391999943182	not_mentioned		not_mentioned	correct	ok	not_mentioned	released	unavailable
Haiku 5.5	imcs21	test	10191155	symptom_054	10191155	0.0005151	4.034391999943182	not_mentioned		not_mentioned	correct	ok	not_mentioned	released	unavailable
Haiku 5.5	imcs21	test	10191155	symptom_055	10191155	0.0005151	4.034391999943182	not_mentioned		not_mentioned	correct	ok	not_mentioned	released	unavailable
Haiku 5.5	imcs21	test	10191155	symptom_056	10191155	0.0005151	4.034391999943182	not_mentioned		not_mentioned	correct	ok	not_mentioned	released	unavailable
Haiku 5.5	imcs21	test	10191155	symptom_057	10191155	0.0005151	4.034391999943182	not_mentioned		not_mentioned	correct	ok	not_mentioned	released	unavailable
Haiku 5.5	imcs21	test	10191155	symptom_058	10191155	0.0005151	4.034391999943182	not_mentioned		not_mentioned	correct	ok	not_mentioned	released	unavailable
Haiku 5.5	imcs21	test	10191155	symptom_059	10191155	0.0005151	4.034391999943182	not_mentioned		not_mentioned	correct	ok	not_mentioned	released	unavailable
Haiku 5.5	imcs21	test	10191155	symptom_060	10191155	0.0005151	4.034391999943182	not_mentioned		not_mentioned	correct	ok	not_mentioned	released	unavailable
Haiku 5.5	imcs21	test	10191155	symptom_061	10191155	0.0005151	4.034391999943182	not_mentioned		not_mentioned	correct	ok	not_mentioned	released	unavailable
Haiku 5.5	imcs21	test	10191155	symptom_062	10191155	0.0005151	4.034391999943182	not_mentioned		not_mentioned	correct	ok	not_mentioned	released	unavailable
Haiku 5.5	imcs21	test	10191155	symptom_063	10191155	0.0005151	4.034391999943182	not_mentioned		not_mentioned	correct	ok	not_mentioned	released	unavailable
Haiku 5.5	imcs21	test	10191155	symptom_064	10191155	0.0005151	4.034391999943182	not_mentioned		not_mentioned	correct	ok	not_mentioned	released	unavailable
Haiku 5.5	imcs21	test	10191155	symptom_065	10191155	0.0005151	4.034391999943182	not_mentioned		not_mentioned	correct	ok	not_mentioned	released	unavailable
Haiku 5.5	imcs21	test	10191155	symptom_066	10191155	0.0005151	4.034391999943182	not_mentioned		not_mentioned	correct	ok	not_mentioned	released	unavailable
Haiku 5.5	imcs21	test	10191155	symptom_067	10191155	0.0005151	4.034391999943182	not_mentioned		not_mentioned	correct	ok	not_mentioned	released	unavailable
Haiku 5.5	imcs21	test	10191155	symptom_068	10191155	0.0005151	4.034391999943182	not_mentioned		not_mentioned	correct	ok	not_mentioned	released	unavailable
Haiku 5.5	imcs21	test	10191155	symptom_069	10191155	0.0005151	4.034391999943182	not_mentioned		not_mentioned	correct	ok	not_mentioned	released	unavailable
Haiku 5.5	imcs21	test	10191155	symptom_070	10191155	0.0005151	4.034391999943182	not_mentioned		not_mentioned	correct	ok	not_mentioned	released	unavailable
Haiku 5.5	imcs21	test	10191155	symptom_071	10191155	0.0005151	4.034391999943182	not_mentioned		not_mentioned	correct	ok	not_mentioned	released	unavailable
Haiku 5.5	imcs21	test	10191155	symptom_072	10191155	0.0005151	4.034391999943182	not_mentioned		not_mentioned	correct	ok	not_mentioned	released	unavailable
Haiku 5.5	imcs21	test	10191155	symptom_073	10191155	0.0005151	4.034391999943182	not_mentioned		not_mentioned	correct	ok	not_mentioned	released	unavailable
Haiku 5.5	imcs21	test	10191155	symptom_074	10191155	0.0005151	4.034391999943182	not_mentioned		not_mentioned	correct	ok	not_mentioned	released	unavailable
Haiku 5.5	imcs21	test	10191155	symptom_075	10191155	0.0005151	4.034391999943182	not_mentioned		not_mentioned	correct	ok	not_mentioned	released	unavailable
Haiku 5.5	imcs21	test	10191155	symptom_076	10191155	0.0005151	4.034391999943182	not_mentioned		not_mentioned	correct	ok	not_mentioned	released	unavailable
Haiku 5.5	imcs21	test	10191155	symptom_077	10191155	0.0005151	4.034391999943182	not_mentioned		not_mentioned	correct	ok	not_mentioned	released	unavailable
Haiku 5.5	imcs21	test	10191155	symptom_078	10191155	0.0005151	4.034391999943182	not_mentioned		not_mentioned	correct	ok	not_mentioned	released	unavailable
Haiku 5.5	imcs21	test	10191155	symptom_079	10191155	0.0005151	4.034391999943182	not_mentioned		not_mentioned	correct	ok	not_mentioned	released	unavailable
Haiku 5.5	imcs21	test	10191155	symptom_080	10191155	0.0005151	4.034391999943182	not_mentioned		not_mentioned	correct	ok	not_mentioned	released	unavailable
Haiku 5.5	imcs21	test	10191155	symptom_081	10191155	0.0005151	4.034391999943182	not_mentioned		not_mentioned	correct	ok	not_mentioned	released	unavailable
Haiku 5.5	imcs21	test	10191155	symptom_082	10191155	0.0005151	4.034391999943182	not_mentioned		not_mentioned	correct	ok	not_mentioned	released	unavailable
Haiku 5.5	imcs21	test	10191155	symptom_083	10191155	0.0005151	4.034391999943182	not_mentioned		not_mentioned	correct	ok	not_mentioned	released	unavailable
Haiku 5.5	imcs21	test	10191155	symptom_084	10191155	0.0005151	4.034391999943182	not_mentioned		not_mentioned	correct	ok	not_mentioned	released	unavailable
Haiku 5.5	imcs21	test	10191155	symptom_085	10191155	0.0005151	4.034391999943182	not_mentioned		not_mentioned	correct	ok	not_mentioned	released	unavailable
Haiku 5.5	imcs21	test	10191155	symptom_086	10191155	0.0005151	4.034391999943182	not_mentioned		not_mentioned	correct	ok	not_mentioned	released	unavailable
Haiku 5.5	imcs21	test	10191155	symptom_087	10191155	0.0005151	4.034391999943182	not_mentioned		not_mentioned	correct	ok	not_mentioned	released	unavailable
Haiku 5.5	imcs21	test	10191155	symptom_088	10191155	0.0005151	4.034391999943182	not_mentioned		not_mentioned	correct	ok	not_mentioned	released	unavailable
Haiku 5.5	imcs21	test	10191155	symptom_089	10191155	0.0005151	4.034391999943182	not_mentioned		not_mentioned	correct	ok	not_mentioned	released	unavailable
Haiku 5.5	imcs21	test	10191155	symptom_090	10191155	0.0005151	4.034391999943182	not_mentioned		not_mentioned	correct	ok	not_mentioned	released	unavailable
Haiku 5.5	imcs21	test	10191155	symptom_091	10191155	0.0005151	4.034391999943182	not_mentioned		not_mentioned	correct	ok	not_mentioned	released	unavailable
Haiku 5.5	imcs21	test	10191155	symptom_092	10191155	0.0005151	4.034391999943182	not_mentioned		not_mentioned	correct	ok	not_mentioned	released	unavailable
Haiku 5.5	imcs21	test	10191155	symptom_093	10191155	0.0005151	4.034391999943182	not_mentioned		not_mentioned	correct	ok	not_mentioned	released	unavailable
Haiku 5.5	imcs21	test	10191155	symptom_094	10191155	0.0005151	4.034391999943182	not_mentioned		not_mentioned	correct	ok	not_mentioned	released	unavailable
Haiku 5.5	imcs21	test	10191155	symptom_095	10191155	0.0005151	4.034391999943182	not_mentioned		not_mentioned	correct	ok	not_mentioned	released	unavailable
Haiku 5.5	imcs21	test	10191155	symptom_096	10191155	0.0005151	4.034391999943182	not_mentioned		not_mentioned	correct	ok	not_mentioned	released	unavailable
Haiku 5.5	imcs21	test	10191155	symptom_097	10191155	0.0005151	4.034391999943182	not_mentioned		not_mentioned	correct	ok	not_mentioned	released	unavailable
Haiku 5.5	imcs21	test	10191155	symptom_098	10191155	0.0005151	4.034391999943182	not_mentioned		not_mentioned	correct	ok	not_mentioned	released	unavailable
Haiku 5.5	imcs21	test	10191155	symptom_099	10191155	0.0005151	4.034391999943182	not_mentioned		not_mentioned	correct	ok	not_mentioned	released	unavailable
Haiku 5.5	imcs21	test	10191155	symptom_100	10191155	0.0005151	4.034391999943182	not_mentioned		not_mentioned	correct	ok	not_mentioned	released	unavailable
Haiku 5.5	imcs21	test	10191155	symptom_101	10191155	0.0005151	4.034391999943182	not_mentioned		not_mentioned	correct	ok	not_mentioned	released	unavailable
Haiku 5.5	imcs21	test	10191155	symptom_102	10191155	0.0005151	4.034391999943182	not_mentioned		not_mentioned	correct	ok	not_mentioned	released	unavailable
Haiku 5.5	imcs21	test	10191155	symptom_103	10191155	0.0005151	4.034391999943182	not_mentioned		not_mentioned	correct	ok	not_mentioned	released	unavailable
Haiku 5.5	imcs21	test	10191155	symptom_104	10191155	0.0005151	4.034391999943182	not_mentioned		not_mentioned	correct	ok	not_mentioned	released	unavailable
Haiku 5.5	imcs21	test	10191155	symptom_105	10191155	0.0005151	4.034391999943182	not_mentioned		not_mentioned	correct	ok	not_mentioned	released	unavailable
Haiku 5.5	imcs21	test	10191155	symptom_106	10191155	0.0005151	4.034391999943182	not_mentioned		not_mentioned	correct	ok	not_mentioned	released	unavailable
Haiku 5.5	imcs21	test	10191155	symptom_107	10191155	0.0005151	4.034391999943182	not_mentioned		not_mentioned	correct	ok	not_mentioned	released	unavailable
Haiku 5.5	imcs21	test	10191155	symptom_108	10191155	0.0005151	4.034391999943182	not_mentioned		not_mentioned	correct	ok	not_mentioned	released	unavailable
Haiku 5.5	imcs21	test	10191155	symptom_109	10191155	0.0005151	4.034391999943182	not_mentioned		not_mentioned	correct	ok	not_mentioned	released	unavailable
Haiku 5.5	imcs21	test	10191155	symptom_110	10191155	0.0005151	4.034391999943182	not_mentioned		not_mentioned	correct	ok	not_mentioned	released	unavailable
Haiku 5.5	imcs21	test	10191155	symptom_111	10191155	0.0005151	4.034391999943182	not_mentioned		not_mentioned	correct	ok	not_mentioned	released	unavailable
Haiku 5.5	imcs21	test	10191155	symptom_112	10191155	0.0005151	4.034391999943182	not_mentioned		not_mentioned	correct	ok	not_mentioned	released	unavailable
Haiku 5.5	imcs21	test	10191155	symptom_113	10191155	0.0005151	4.034391999943182	not_mentioned		not_mentioned	correct	ok	not_mentioned	released	unavailable
Haiku 5.5	imcs21	test	10191155	symptom_114	10191155	0.0005151	4.034391999943182	not_mentioned		not_mentioned	correct	ok	not_mentioned	released	unavailable
Haiku 5.5	imcs21	test	10191155	symptom_115	10191155	0.0005151	4.034391999943182	not_mentioned		not_mentioned	correct	ok	not_mentioned	released	unavailable
Haiku 5.5	imcs21	test	10191155	symptom_116	10191155	0.0005151	4.034391999943182	not_mentioned		not_mentioned	correct	ok	not_mentioned	released	unavailable
Haiku 5.5	imcs21	test	10191155	symptom_117	10191155	0.0005151	4.034391999943182	not_mentioned		not_mentioned	correct	ok	not_mentioned	released	unavailable
Haiku 5.5	imcs21	test	10191155	symptom_118	10191155	0.0005151	4.034391999943182	not_mentioned		not_mentioned	correct	ok	not_mentioned	released	unavailable
Haiku 5.5	imcs21	test	10191155	symptom_119	10191155	0.0005151	4.034391999943182	not_mentioned		not_mentioned	correct	ok	not_mentioned	released	unavailable
Haiku 5.5	imcs21	test	10191155	symptom_120	10191155	0.0005151	4.034391999943182	not_mentioned		not_mentioned	correct	ok	not_mentioned	released	unavailable
Haiku 5.5	imcs21	test	10191155	symptom_121	10191155	0.0005151	4.034391999943182	not_mentioned		not_mentioned	correct	ok	not_mentioned	released	unavailable
Haiku 5.5	imcs21	test	10191155	symptom_122	10191155	0.0005151	4.034391999943182	not_mentioned		not_mentioned	correct	ok	not_mentioned	released	unavailable
Haiku 5.5	imcs21	test	10191155	symptom_123	10191155	0.0005151	4.034391999943182	not_mentioned		not_mentioned	correct	ok	not_mentioned	released	unavailable
Haiku 5.5	imcs21	test	10191155	symptom_124	10191155	0.0005151	4.034391999943182	not_mentioned		not_mentioned	correct	ok	not_mentioned	released	unavailable
Haiku 5.5	imcs21	test	10191155	symptom_125	10191155	0.0005151	4.034391999943182	not_mentioned		not_mentioned	correct	ok	not_mentioned	released	unavailable
Haiku 5.5	imcs21	test	10191155	symptom_126	10191155	0.0005151	4.034391999943182	positive	0.9	not_mentioned	incorrect	ok	not_mentioned	released	reported_percentage
Haiku 5.5	imcs21	test	10191155	symptom_127	10191155	0.0005151	4.034391999943182	not_mentioned		not_mentioned	correct	ok	not_mentioned	released	unavailable
Haiku 5.5	imcs21	test	10191155	symptom_128	10191155	0.0005151	4.034391999943182	not_mentioned		not_mentioned	correct	ok	not_mentioned	released	unavailable
Haiku 5.5	imcs21	test	10191155	symptom_129	10191155	0.0005151	4.034391999943182	not_mentioned		not_mentioned	correct	ok	not_mentioned	released	unavailable
Haiku 5.5	imcs21	test	10191155	symptom_130	10191155	0.0005151	4.034391999943182	not_mentioned		not_mentioned	correct	ok	not_mentioned	released	unavailable
Haiku 5.5	imcs21	test	10191155	symptom_131	10191155	0.0005151	4.034391999943182	not_mentioned		not_mentioned	correct	ok	not_mentioned	released	unavailable
Haiku 5.5	imcs21	test	10191155	symptom_132	10191155	0.0005151	4.034391999943182	not_mentioned		not_mentioned	correct	ok	not_mentioned	released	unavailable
Haiku 5.5	imcs21	test	10191155	symptom_133	10191155	0.0005151	4.034391999943182	not_mentioned		not_mentioned	correct	ok	not_mentioned	released	unavailable
Haiku 5.5	imcs21	test	10191155	symptom_134	10191155	0.0005151	4.034391999943182	not_mentioned		not_mentioned	correct	ok	not_mentioned	released	unavailable
Haiku 5.5	imcs21	test	10191155	symptom_135	10191155	0.0005151	4.034391999943182	not_mentioned		not_mentioned	correct	ok	not_mentioned	released	unavailable
Haiku 5.5	imcs21	test	10191155	symptom_136	10191155	0.0005151	4.034391999943182	not_mentioned		not_mentioned	correct	ok	not_mentioned	released	unavailable
Haiku 5.5	imcs21	test	10191155	symptom_137	10191155	0.0005151	4.034391999943182	not_mentioned		not_mentioned	correct	ok	not_mentioned	released	unavailable
Haiku 5.5	imcs21	test	10191155	symptom_138	10191155	0.0005151	4.034391999943182	not_mentioned		not_mentioned	correct	ok	not_mentioned	released	unavailable
Haiku 5.5	imcs21	test	10191155	symptom_139	10191155	0.0005151	4.034391999943182	not_mentioned		not_mentioned	correct	ok	not_mentioned	released	unavailable
Haiku 5.5	imcs21	test	10191155	symptom_140	10191155	0.0005151	4.034391999943182	not_mentioned		not_mentioned	correct	ok	not_mentioned	released	unavailable
Haiku 5.5	imcs21	test	10191155	symptom_141	10191155	0.0005151	4.034391999943182	not_mentioned		not_mentioned	correct	ok	not_mentioned	released	unavailable
Haiku 5.5	imcs21	test	10191155	symptom_142	10191155	0.0005151	4.034391999943182	not_mentioned		not_mentioned	correct	ok	not_mentioned	released	unavailable
Haiku 5.5	imcs21	test	10191155	symptom_143	10191155	0.0005151	4.034391999943182	not_mentioned		not_mentioned	correct	ok	not_mentioned	released	unavailable
Haiku 5.5	imcs21	test	10191155	symptom_144	10191155	0.0005151	4.034391999943182	not_mentioned		not_mentioned	correct	ok	not_mentioned	released	unavailable
Haiku 5.5	imcs21	test	10191155	symptom_145	10191155	0.0005151	4.034391999943182	not_mentioned		not_mentioned	correct	ok	not_mentioned	released	unavailable
Haiku 5.5	imcs21	test	10191155	symptom_146	10191155	0.0005151	4.034391999943182	not_mentioned		not_mentioned	correct	ok	not_mentioned	released	unavailable
Haiku 5.5	imcs21	test	10191155	symptom_147	10191155	0.0005151	4.034391999943182	not_mentioned		not_mentioned	correct	ok	not_mentioned	released	unavailable
Haiku 5.5	imcs21	test	10191155	symptom_148	10191155	0.0005151	4.034391999943182	not_mentioned		not_mentioned	correct	ok	not_mentioned	released	unavailable
Haiku 5.5	imcs21	test	10191155	symptom_149	10191155	0.0005151	4.034391999943182	not_mentioned		not_mentioned	correct	ok	not_mentioned	released	unavailable
Haiku 5.5	imcs21	test	10191155	symptom_150	10191155	0.0005151	4.034391999943182	not_mentioned		not_mentioned	correct	ok	not_mentioned	released	unavailable
Haiku 5.5	imcs21	test	10191155	symptom_151	10191155	0.0005151	4.034391999943182	not_mentioned		not_mentioned	correct	ok	not_mentioned	released	unavailable
Haiku 5.5	imcs21	test	10191155	symptom_152	10191155	0.0005151	4.034391999943182	not_mentioned		not_mentioned	correct	ok	not_mentioned	released	unavailable
Haiku 5.5	imcs21	test	10191155	symptom_153	10191155	0.0005151	4.034391999943182	not_mentioned		not_mentioned	correct	ok	not_mentioned	released	unavailable
Haiku 5.5	imcs21	test	10191155	symptom_154	10191155	0.0005151	4.034391999943182	not_mentioned		not_mentioned	correct	ok	not_mentioned	released	unavailable
Haiku 5.5	imcs21	test	10191155	symptom_155	10191155	0.0005151	4.034391999943182	not_mentioned		not_mentioned	correct	ok	not_mentioned	released	unavailable
Haiku 5.5	imcs21	test	10191155	symptom_156	10191155	0.0005151	4.034391999943182	not_mentioned		not_mentioned	correct	ok	not_mentioned	released	unavailable
Haiku 5.5	imcs21	test	10191155	symptom_157	10191155	0.0005151	4.034391999943182	not_mentioned		not_mentioned	correct	ok	not_mentioned	released	unavailable
Haiku 5.5	imcs21	test	10191155	symptom_158	10191155	0.0005151	4.034391999943182	not_mentioned		not_mentioned	correct	ok	not_mentioned	released	unavailable
Haiku 5.5	imcs21	test	10191155	symptom_159	10191155	0.0005151	4.034391999943182	not_mentioned		not_mentioned	correct	ok	not_mentioned	released	unavailable
Haiku 5.5	imcs21	test	10191155	symptom_160	10191155	0.0005151	4.034391999943182	not_mentioned		not_mentioned	correct	ok	not_mentioned	released	unavailable
Haiku 5.5	imcs21	test	10191155	symptom_161	10191155	0.0005151	4.034391999943182	not_mentioned		not_mentioned	correct	ok	not_mentioned	released	unavailable
Haiku 5.5	imcs21	test	10191155	symptom_162	10191155	0.0005151	4.034391999943182	not_mentioned		not_mentioned	correct	ok	not_mentioned	released	unavailable
Haiku 5.5	imcs21	test	10191155	symptom_163	10191155	0.0005151	4.034391999943182	not_mentioned		not_mentioned	correct	ok	not_mentioned	released	unavailable
Haiku 5.5	imcs21	test	10191155	symptom_164	10191155	0.0005151	4.034391999943182	not_mentioned		not_mentioned	correct	ok	not_mentioned	released	unavailable
Haiku 5.5	imcs21	test	10191155	symptom_165	10191155	0.0005151	4.034391999943182	not_mentioned		not_mentioned	correct	ok	not_mentioned	released	unavailable
Haiku 5.5	imcs21	test	10191155	symptom_166	10191155	0.0005151	4.034391999943182	not_mentioned		not_mentioned	correct	ok	not_mentioned	released	unavailable
Haiku 5.5	imcs21	test	10191155	symptom_167	10191155	0.0005151	4.034391999943182	not_mentioned		not_mentioned	correct	ok	not_mentioned	released	unavailable
Haiku 5.5	imcs21	test	10191155	symptom_168	10191155	0.0005151	4.034391999943182	not_mentioned		not_mentioned	correct	ok	not_mentioned	released	unavailable
Haiku 5.5	imcs21	test	10191155	symptom_169	10191155	0.0005151	4.034391999943182	not_mentioned		not_mentioned	correct	ok	not_mentioned	released	unavailable
Haiku 5.5	imcs21	test	10191155	symptom_170	10191155	0.0005151	4.034391999943182	not_mentioned		not_mentioned	correct	ok	not_mentioned	released	unavailable
Haiku 5.5	imcs21	test	10191155	symptom_171	10191155	0.0005151	4.034391999943182	not_mentioned		not_mentioned	correct	ok	not_mentioned	released	unavailable
Haiku 5.5	imcs21	test	10191155	symptom_172	10191155	0.0005151	4.034391999943182	not_mentioned		not_mentioned	correct	ok	not_mentioned	released	unavailable
Haiku 5.5	imcs21	test	10191155	symptom_173	10191155	0.0005151	4.034391999943182	not_mentioned		not_mentioned	correct	ok	not_mentioned	released	unavailable
Haiku 5.5	imcs21	test	10191155	symptom_174	10191155	0.0005151	4.034391999943182	not_mentioned		not_mentioned	correct	ok	not_mentioned	released	unavailable
Haiku 5.5	imcs21	test	10191155	symptom_175	10191155	0.0005151	4.034391999943182	not_mentioned		not_mentioned	correct	ok	not_mentioned	released	unavailable
Haiku 5.5	imcs21	test	10191155	symptom_176	10191155	0.0005151	4.034391999943182	not_mentioned		not_mentioned	correct	ok	not_mentioned	released	unavailable
Haiku 5.5	imcs21	test	10191155	symptom_177	10191155	0.0005151	4.034391999943182	not_mentioned		not_mentioned	correct	ok	not_mentioned	released	unavailable
Haiku 5.5	imcs21	test	10191155	symptom_178	10191155	0.0005151	4.034391999943182	not_mentioned		not_mentioned	correct	ok	not_mentioned	released	unavailable
Haiku 5.5	imcs21	test	10191155	symptom_179	10191155	0.0005151	4.034391999943182	not_mentioned		not_mentioned	correct	ok	not_mentioned	released	unavailable
Haiku 5.5	imcs21	test	10191155	symptom_180	10191155	0.0005151	4.034391999943182	not_mentioned		not_mentioned	correct	ok	not_mentioned	released	unavailable
Haiku 5.5	imcs21	test	10191155	symptom_181	10191155	0.0005151	4.034391999943182	not_mentioned		not_mentioned	correct	ok	not_mentioned	released	unavailable
Haiku 5.5	imcs21	test	10191155	symptom_182	10191155	0.0005151	4.034391999943182	not_mentioned		not_mentioned	correct	ok	not_mentioned	released	unavailable
Haiku 5.5	imcs21	test	10191155	symptom_183	10191155	0.0005151	4.034391999943182	not_mentioned		not_mentioned	correct	ok	not_mentioned	released	unavailable
Haiku 5.5	imcs21	test	10191155	symptom_184	10191155	0.0005151	4.034391999943182	not_mentioned		not_mentioned	correct	ok	not_mentioned	released	unavailable
Haiku 5.5	imcs21	test	10191155	symptom_185	10191155	0.0005151	4.034391999943182	not_mentioned		not_mentioned	correct	ok	not_mentioned	released	unavailable
Haiku 5.5	imcs21	test	10191155	symptom_186	10191155	0.0005151	4.034391999943182	not_mentioned		not_mentioned	correct	ok	not_mentioned	released	unavailable
Haiku 5.5	imcs21	test	10191155	symptom_187	10191155	0.0005151	4.034391999943182	not_mentioned		not_mentioned	correct	ok	not_mentioned	released	unavailable
Haiku 5.5	imcs21	test	10191155	symptom_188	10191155	0.0005151	4.034391999943182	not_mentioned		not_mentioned	correct	ok	not_mentioned	released	unavailable
Haiku 5.5	imcs21	test	10191155	symptom_189	10191155	0.0005151	4.034391999943182	not_mentioned		not_mentioned	correct	ok	not_mentioned	released	unavailable
Haiku 5.5	imcs21	test	10191155	symptom_190	10191155	0.0005151	4.034391999943182	not_mentioned		not_mentioned	correct	ok	not_mentioned	released	unavailable
Haiku 5.5	imcs21	test	10191155	symptom_191	10191155	0.0005151	4.034391999943182	not_mentioned		not_mentioned	correct	ok	not_mentioned	released	unavailable
Haiku 5.5	imcs21	test	10191155	symptom_192	10191155	0.0005151	4.034391999943182	not_mentioned		not_mentioned	correct	ok	not_mentioned	released	unavailable
Haiku 5.5	imcs21	test	10191155	symptom_193	10191155	0.0005151	4.034391999943182	not_mentioned		not_mentioned	correct	ok	not_mentioned	released	unavailable
Haiku 5.5	imcs21	test	10191155	symptom_194	10191155	0.0005151	4.034391999943182	not_mentioned		not_mentioned	correct	ok	not_mentioned	released	unavailable
Haiku 5.5	imcs21	test	10191155	symptom_195	10191155	0.0005151	4.034391999943182	not_mentioned		not_mentioned	correct	ok	not_mentioned	released	unavailable
Haiku 5.5	imcs21	test	10191155	symptom_196	10191155	0.0005151	4.034391999943182	not_mentioned		not_mentioned	correct	ok	not_mentioned	released	unavailable
Haiku 5.5	imcs21	test	10191155	symptom_197	10191155	0.0005151	4.034391999943182	not_mentioned		not_mentioned	correct	ok	not_mentioned	released	unavailable
Haiku 5.5	imcs21	test	10191155	symptom_198	10191155	0.0005151	4.034391999943182	not_mentioned		not_mentioned	correct	ok	not_mentioned	released	unavailable
Haiku 5.5	imcs21	test	10191155	symptom_199	10191155	0.0005151	4.034391999943182	not_mentioned		not_mentioned	correct	ok	not_mentioned	released	unavailable
Haiku 5.5	imcs21	test	10191155	symptom_200	10191155	0.0005151	4.034391999943182	not_mentioned		not_mentioned	correct	ok	not_mentioned	released	unavailable
Haiku 5.5	imcs21	test	10191155	symptom_201	10191155	0.0005151	4.034391999943182	not_mentioned		not_mentioned	correct	ok	not_mentioned	released	unavailable
Haiku 5.5	imcs21	test	10191155	symptom_202	10191155	0.0005151	4.034391999943182	not_mentioned		not_mentioned	correct	ok	not_mentioned	released	unavailable
Haiku 5.5	imcs21	test	10191155	symptom_203	10191155	0.0005151	4.034391999943182	not_mentioned		not_mentioned	correct	ok	not_mentioned	released	unavailable
Haiku 5.5	imcs21	test	10191155	symptom_204	10191155	0.0005151	4.034391999943182	not_mentioned		not_mentioned	correct	ok	not_mentioned	released	unavailable
Haiku 5.5	imcs21	test	10191155	symptom_205	10191155	0.0005151	4.034391999943182	not_mentioned		not_mentioned	correct	ok	not_mentioned	released	unavailable
Haiku 5.5	imcs21	test	10191155	symptom_206	10191155	0.0005151	4.034391999943182	not_mentioned		not_mentioned	correct	ok	not_mentioned	released	unavailable
Haiku 5.5	imcs21	test	10191155	symptom_207	10191155	0.0005151	4.034391999943182	not_mentioned		not_mentioned	correct	ok	not_mentioned	released	unavailable
Haiku 5.5	imcs21	test	10191155	symptom_208	10191155	0.0005151	4.034391999943182	not_mentioned		not_mentioned	correct	ok	not_mentioned	released	unavailable
Haiku 5.5	imcs21	test	10191155	symptom_209	10191155	0.0005151	4.034391999943182	not_mentioned		not_mentioned	correct	ok	not_mentioned	released	unavailable
Haiku 5.5	imcs21	test	10191155	symptom_210	10191155	0.0005151	4.034391999943182	not_mentioned		not_mentioned	correct	ok	not_mentioned	released	unavailable
Haiku 5.5	imcs21	test	10191155	symptom_211	10191155	0.0005151	4.034391999943182	not_mentioned		not_mentioned	correct	ok	not_mentioned	released	unavailable
Haiku 5.5	imcs21	test	10191155	symptom_212	10191155	0.0005151	4.034391999943182	not_mentioned		not_mentioned	correct	ok	not_mentioned	released	unavailable
Haiku 5.5	imcs21	test	10191155	symptom_213	10191155	0.0005151	4.034391999943182	not_mentioned		not_mentioned	correct	ok	not_mentioned	released	unavailable
Haiku 5.5	imcs21	test	10191155	symptom_214	10191155	0.0005151	4.034391999943182	not_mentioned		not_mentioned	correct	ok	not_mentioned	released	unavailable
Haiku 5.5	imcs21	test	10191155	symptom_215	10191155	0.0005151	4.034391999943182	not_mentioned		not_mentioned	correct	ok	not_mentioned	released	unavailable
Haiku 5.5	imcs21	test	10191155	symptom_216	10191155	0.0005151	4.034391999943182	not_mentioned		not_mentioned	correct	ok	not_mentioned	released	unavailable
Haiku 5.5	imcs21	test	10191155	symptom_217	10191155	0.0005151	4.034391999943182	not_mentioned		not_mentioned	correct	ok	not_mentioned	released	unavailable
Haiku 5.5	imcs21	test	10191155	symptom_218	10191155	0.0005151	4.034391999943182	not_mentioned		not_mentioned	correct	ok	not_mentioned	released	unavailable
Haiku 5.5	imcs21	test	10191155	symptom_219	10191155	0.0005151	4.034391999943182	not_mentioned		not_mentioned	correct	ok	not_mentioned	released	unavailable
Haiku 5.5	imcs21	test	10191155	symptom_220	10191155	0.0005151	4.034391999943182	not_mentioned		not_mentioned	correct	ok	not_mentioned	released	unavailable
Haiku 5.5	imcs21	test	10191155	symptom_221	10191155	0.0005151	4.034391999943182	not_mentioned		not_mentioned	correct	ok	not_mentioned	released	unavailable
Haiku 5.5	imcs21	test	10191155	symptom_222	10191155	0.0005151	4.034391999943182	not_mentioned		not_mentioned	correct	ok	not_mentioned	released	unavailable
Haiku 5.5	imcs21	test	10191155	symptom_223	10191155	0.0005151	4.034391999943182	not_mentioned		not_mentioned	correct	ok	not_mentioned	released	unavailable
Haiku 5.5	imcs21	test	10191155	symptom_224	10191155	0.0005151	4.034391999943182	not_mentioned		not_mentioned	correct	ok	not_mentioned	released	unavailable
Haiku 5.5	imcs21	test	10191155	symptom_225	10191155	0.0005151	4.034391999943182	not_mentioned		not_mentioned	correct	ok	not_mentioned	released	unavailable
Haiku 5.5	imcs21	test	10191155	symptom_226	10191155	0.0005151	4.034391999943182	not_mentioned		not_mentioned	correct	ok	not_mentioned	released	unavailable
Haiku 5.5	imcs21	test	10191155	symptom_227	10191155	0.0005151	4.034391999943182	not_mentioned		not_mentioned	correct	ok	not_mentioned	released	unavailable
Haiku 5.5	imcs21	test	10191155	symptom_228	10191155	0.0005151	4.034391999943182	not_mentioned		not_mentioned	correct	ok	not_mentioned	released	unavailable
Haiku 5.5	imcs21	test	10191155	symptom_229	10191155	0.0005151	4.034391999943182	not_mentioned		not_mentioned	correct	ok	not_mentioned	released	unavailable
Haiku 5.5	imcs21	test	10191155	symptom_230	10191155	0.0005151	4.034391999943182	not_mentioned		not_mentioned	correct	ok	not_mentioned	released	unavailable
Haiku 5.5	imcs21	test	10191155	symptom_231	10191155	0.0005151	4.034391999943182	not_mentioned		not_mentioned	correct	ok	not_mentioned	released	unavailable
Haiku 5.5	imcs21	test	10191155	symptom_232	10191155	0.0005151	4.034391999943182	not_mentioned		not_mentioned	correct	ok	not_mentioned	released	unavailable
Haiku 5.5	imcs21	test	10191155	symptom_233	10191155	0.0005151	4.034391999943182	not_mentioned		not_mentioned	correct	ok	not_mentioned	released	unavailable
Haiku 5.5	imcs21	test	10191155	symptom_234	10191155	0.0005151	4.034391999943182	not_mentioned		not_mentioned	correct	ok	not_mentioned	released	unavailable
Haiku 5.5	imcs21	test	10191155	symptom_235	10191155	0.0005151	4.034391999943182	not_mentioned		not_mentioned	correct	ok	not_mentioned	released	unavailable
Haiku 5.5	imcs21	test	10191155	symptom_236	10191155	0.0005151	4.034391999943182	not_mentioned		not_mentioned	correct	ok	not_mentioned	released	unavailable
Haiku 5.5	imcs21	test	10191155	symptom_237	10191155	0.0005151	4.034391999943182	not_mentioned		not_mentioned	correct	ok	not_mentioned	released	unavailable
Haiku 5.5	imcs21	test	10191155	symptom_238	10191155	0.0005151	4.034391999943182	not_mentioned		not_mentioned	correct	ok	not_mentioned	released	unavailable
Haiku 5.5	imcs21	test	10191155	symptom_239	10191155	0.0005151	4.034391999943182	not_mentioned		not_mentioned	correct	ok	not_mentioned	released	unavailable
Haiku 5.5	imcs21	test	10191155	symptom_240	10191155	0.0005151	4.034391999943182	not_mentioned		not_mentioned	correct	ok	not_mentioned	released	unavailable
Haiku 5.5	imcs21	test	10191155	symptom_241	10191155	0.0005151	4.034391999943182	not_mentioned		not_mentioned	correct	ok	not_mentioned	released	unavailable
Haiku 5.5	imcs21	test	10191155	symptom_242	10191155	0.0005151	4.034391999943182	not_mentioned		not_mentioned	correct	ok	not_mentioned	released	unavailable
Haiku 5.5	imcs21	test	10191155	symptom_243	10191155	0.0005151	4.034391999943182	not_mentioned		not_mentioned	correct	ok	not_mentioned	released	unavailable
Haiku 5.5	imcs21	test	10191155	symptom_244	10191155	0.0005151	4.034391999943182	not_mentioned		not_mentioned	correct	ok	not_mentioned	released	unavailable
Haiku 5.5	imcs21	test	10191155	symptom_245	10191155	0.0005151	4.034391999943182	not_mentioned		not_mentioned	correct	ok	not_mentioned	released	unavailable
Haiku 5.5	imcs21	test	10191155	symptom_246	10191155	0.0005151	4.034391999943182	not_mentioned		not_mentioned	correct	ok	not_mentioned	released	unavailable
Haiku 5.5	imcs21	test	10191155	symptom_247	10191155	0.0005151	4.034391999943182	not_mentioned		not_mentioned	correct	ok	not_mentioned	released	unavailable
Haiku 5.5	imcs21	test	10191155	symptom_248	10191155	0.0005151	4.034391999943182	not_mentioned		not_mentioned	correct	ok	not_mentioned	released	unavailable
Haiku 5.5	imcs21	test	10191155	symptom_249	10191155	0.0005151	4.034391999943182	not_mentioned		not_mentioned	correct	ok	not_mentioned	released	unavailable
Haiku 5.5	imcs21	test	10191155	symptom_250	10191155	0.0005151	4.034391999943182	not_mentioned		not_mentioned	correct	ok	not_mentioned	released	unavailable
Haiku 5.5	imcs21	test	10191155	symptom_251	10191155	0.0005151	4.034391999943182	not_mentioned		not_mentioned	correct	ok	not_mentioned	released	unavailable
Haiku 5.5	imcs21	test	10191155	symptom_252	10191155	0.0005151	4.034391999943182	not_mentioned		not_mentioned	correct	ok	not_mentioned	released	unavailable
Haiku 5.5	imcs21	test	10191155	symptom_253	10191155	0.0005151	4.034391999943182	not_mentioned		not_mentioned	correct	ok	not_mentioned	released	unavailable
Haiku 5.5	imcs21	test	10191155	symptom_254	10191155	0.0005151	4.034391999943182	not_mentioned		not_mentioned	correct	ok	not_mentioned	released	unavailable
Haiku 5.5	imcs21	test	10191155	symptom_255	10191155	0.0005151	4.034391999943182	not_mentioned		not_mentioned	correct	ok	not_mentioned	released	unavailable
Haiku 5.5	imcs21	test	10191155	symptom_256	10191155	0.0005151	4.034391999943182	not_mentioned		not_mentioned	correct	ok	not_mentioned	released	unavailable
Haiku 5.5	imcs21	test	10191155	symptom_257	10191155	0.0005151	4.034391999943182	not_mentioned		not_mentioned	correct	ok	not_mentioned	released	unavailable
Haiku 5.5	imcs21	test	10191155	symptom_258	10191155	0.0005151	4.034391999943182	not_mentioned		not_mentioned	correct	ok	not_mentioned	released	unavailable
Haiku 5.5	imcs21	test	10191155	symptom_259	10191155	0.0005151	4.034391999943182	not_mentioned		not_mentioned	correct	ok	not_mentioned	released	unavailable
Haiku 5.5	imcs21	test	10191155	symptom_260	10191155	0.0005151	4.034391999943182	not_mentioned		not_mentioned	correct	ok	not_mentioned	released	unavailable
Haiku 5.5	imcs21	test	10191155	symptom_261	10191155	0.0005151	4.034391999943182	not_mentioned		not_mentioned	correct	ok	not_mentioned	released	unavailable
Haiku 5.5	imcs21	test	10191155	symptom_262	10191155	0.0005151	4.034391999943182	not_mentioned		not_mentioned	correct	ok	not_mentioned	released	unavailable
Haiku 5.5	imcs21	test	10191155	symptom_263	10191155	0.0005151	4.034391999943182	not_mentioned		not_mentioned	correct	ok	not_mentioned	released	unavailable
Haiku 5.5	imcs21	test	10191155	symptom_264	10191155	0.0005151	4.034391999943182	not_mentioned		not_mentioned	correct	ok	not_mentioned	released	unavailable
Haiku 5.5	imcs21	test	10191155	symptom_265	10191155	0.0005151	4.034391999943182	not_mentioned		not_mentioned	correct	ok	not_mentioned	released	unavailable
Haiku 5.5	imcs21	test	10191155	symptom_266	10191155	0.0005151	4.034391999943182	not_mentioned		not_mentioned	correct	ok	not_mentioned	released	unavailable
Haiku 5.5	imcs21	test	10191155	symptom_267	10191155	0.0005151	4.034391999943182	not_mentioned		not_mentioned	correct	ok	not_mentioned	released	unavailable
Haiku 5.5	imcs21	test	10191155	symptom_268	10191155	0.0005151	4.034391999943182	not_mentioned		not_mentioned	correct	ok	not_mentioned	released	unavailable
Haiku 5.5	imcs21	test	10191155	symptom_269	10191155	0.0005151	4.034391999943182	not_mentioned		not_mentioned	correct	ok	not_mentioned	released	unavailable
Haiku 5.5	imcs21	test	10191155	symptom_270	10191155	0.0005151	4.034391999943182	not_mentioned		not_mentioned	correct	ok	not_mentioned	released	unavailable
Haiku 5.5	imcs21	test	10191155	symptom_271	10191155	0.0005151	4.034391999943182	not_mentioned		not_mentioned	correct	ok	not_mentioned	released	unavailable
Haiku 5.5	imcs21	test	10191155	symptom_272	10191155	0.0005151	4.034391999943182	not_mentioned		not_mentioned	correct	ok	not_mentioned	released	unavailable
Haiku 5.5	imcs21	test	10191155	symptom_273	10191155	0.0005151	4.034391999943182	not_mentioned		not_mentioned	correct	ok	not_mentioned	released	unavailable
Haiku 5.5	imcs21	test	10191155	symptom_274	10191155	0.0005151	4.034391999943182	not_mentioned		not_mentioned	correct	ok	not_mentioned	released	unavailable
Haiku 5.5	imcs21	test	10191155	symptom_275	10191155	0.0005151	4.034391999943182	not_mentioned		not_mentioned	correct	ok	not_mentioned	released	unavailable
Haiku 5.5	imcs21	test	10191155	symptom_276	10191155	0.0005151	4.034391999943182	not_mentioned		not_mentioned	correct	ok	not_mentioned	released	unavailable
Haiku 5.5	imcs21	test	10191155	symptom_277	10191155	0.0005151	4.034391999943182	not_mentioned		not_mentioned	correct	ok	not_mentioned	released	unavailable
Haiku 5.5	imcs21	test	10191155	symptom_278	10191155	0.0005151	4.034391999943182	not_mentioned		not_mentioned	correct	ok	not_mentioned	released	unavailable
Haiku 5.5	imcs21	test	10191155	symptom_279	10191155	0.0005151	4.034391999943182	not_mentioned		not_mentioned	correct	ok	not_mentioned	released	unavailable
Haiku 5.5	imcs21	test	10191155	symptom_280	10191155	0.0005151	4.034391999943182	not_mentioned		not_mentioned	correct	ok	not_mentioned	released	unavailable
Haiku 5.5	imcs21	test	10191155	symptom_281	10191155	0.0005151	4.034391999943182	not_mentioned		not_mentioned	correct	ok	not_mentioned	released	unavailable
Haiku 5.5	imcs21	test	10191155	symptom_282	10191155	0.0005151	4.034391999943182	not_mentioned		not_mentioned	correct	ok	not_mentioned	released	unavailable
Haiku 5.5	imcs21	test	10191155	symptom_283	10191155	0.0005151	4.034391999943182	not_mentioned		not_mentioned	correct	ok	not_mentioned	released	unavailable
Haiku 5.5	imcs21	test	10191155	symptom_284	10191155	0.0005151	4.034391999943182	not_mentioned		not_mentioned	correct	ok	not_mentioned	released	unavailable
Haiku 5.5	imcs21	test	10191155	symptom_285	10191155	0.0005151	4.034391999943182	not_mentioned		not_mentioned	correct	ok	not_mentioned	released	unavailable
Haiku 5.5	imcs21	test	10191155	symptom_286	10191155	0.0005151	4.034391999943182	not_mentioned		not_mentioned	correct	ok	not_mentioned	released	unavailable
Haiku 5.5	imcs21	test	10191155	symptom_287	10191155	0.0005151	4.034391999943182	not_mentioned		not_mentioned	correct	ok	not_mentioned	released	unavailable
Haiku 5.5	imcs21	test	10191155	symptom_288	10191155	0.0005151	4.034391999943182	not_mentioned		not_mentioned	correct	ok	not_mentioned	released	unavailable
Haiku 5.5	imcs21	test	10191155	symptom_289	10191155	0.0005151	4.034391999943182	not_mentioned		not_mentioned	correct	ok	not_mentioned	released	unavailable
Haiku 5.5	imcs21	test	10191155	symptom_290	10191155	0.0005151	4.034391999943182	not_mentioned		not_mentioned	correct	ok	not_mentioned	released	unavailable
Haiku 5.5	imcs21	test	10191155	symptom_291	10191155	0.0005151	4.034391999943182	not_mentioned		not_mentioned	correct	ok	not_mentioned	released	unavailable
Haiku 5.5	imcs21	test	10191155	symptom_292	10191155	0.0005151	4.034391999943182	not_mentioned		not_mentioned	correct	ok	not_mentioned	released	unavailable
Haiku 5.5	imcs21	test	10191155	symptom_293	10191155	0.0005151	4.034391999943182	not_mentioned		not_mentioned	correct	ok	not_mentioned	released	unavailable
Haiku 5.5	imcs21	test	10191155	symptom_294	10191155	0.0005151	4.034391999943182	not_mentioned		not_mentioned	correct	ok	not_mentioned	released	unavailable
Haiku 5.5	imcs21	test	10191155	symptom_295	10191155	0.0005151	4.034391999943182	not_mentioned		not_mentioned	correct	ok	not_mentioned	released	unavailable
Haiku 5.5	imcs21	test	10191155	symptom_296	10191155	0.0005151	4.034391999943182	not_mentioned		not_mentioned	correct	ok	not_mentioned	released	unavailable
Haiku 5.5	imcs21	test	10191155	symptom_297	10191155	0.0005151	4.034391999943182	not_mentioned		not_mentioned	correct	ok	not_mentioned	released	unavailable
Haiku 5.5	imcs21	test	10191155	symptom_298	10191155	0.0005151	4.034391999943182	not_mentioned		not_mentioned	correct	ok	not_mentioned	released	unavailable
Haiku 5.5	imcs21	test	10191155	symptom_299	10191155	0.0005151	4.034391999943182	not_mentioned		not_mentioned	correct	ok	not_mentioned	released	unavailable
Haiku 5.5	imcs21	test	10191155	symptom_300	10191155	0.0005151	4.034391999943182	not_mentioned		not_mentioned	correct	ok	not_mentioned	released	unavailable
Haiku 5.5	imcs21	test	10191155	symptom_301	10191155	0.0005151	4.034391999943182	not_mentioned		not_mentioned	correct	ok	not_mentioned	released	unavailable
Haiku 5.5	imcs21	test	10191155	symptom_302	10191155	0.0005151	4.034391999943182	not_mentioned		not_mentioned	correct	ok	not_mentioned	released	unavailable
Haiku 5.5	imcs21	test	10191155	symptom_303	10191155	0.0005151	4.034391999943182	not_mentioned		not_mentioned	correct	ok	not_mentioned	released	unavailable
Haiku 5.5	imcs21	test	10191155	symptom_304	10191155	0.0005151	4.034391999943182	not_mentioned		not_mentioned	correct	ok	not_mentioned	released	unavailable
Haiku 5.5	imcs21	test	10191155	symptom_305	10191155	0.0005151	4.034391999943182	not_mentioned		not_mentioned	correct	ok	not_mentioned	released	unavailable
Haiku 5.5	imcs21	test	10191155	symptom_306	10191155	0.0005151	4.034391999943182	not_mentioned		not_mentioned	correct	ok	not_mentioned	released	unavailable
Haiku 5.5	imcs21	test	10191155	symptom_307	10191155	0.0005151	4.034391999943182	not_mentioned		not_mentioned	correct	ok	not_mentioned	released	unavailable
Haiku 5.5	imcs21	test	10191155	symptom_308	10191155	0.0005151	4.034391999943182	not_mentioned		not_mentioned	correct	ok	not_mentioned	released	unavailable
Haiku 5.5	imcs21	test	10191155	symptom_309	10191155	0.0005151	4.034391999943182	not_mentioned		not_mentioned	correct	ok	not_mentioned	released	unavailable
Haiku 5.5	imcs21	test	10191155	symptom_310	10191155	0.0005151	4.034391999943182	not_mentioned		not_mentioned	correct	ok	not_mentioned	released	unavailable
Haiku 5.5	imcs21	test	10191155	symptom_311	10191155	0.0005151	4.034391999943182	not_mentioned		not_mentioned	correct	ok	not_mentioned	released	unavailable
Haiku 5.5	imcs21	test	10191155	symptom_312	10191155	0.0005151	4.034391999943182	not_mentioned		not_mentioned	correct	ok	not_mentioned	released	unavailable
Haiku 5.5	imcs21	test	10191155	symptom_313	10191155	0.0005151	4.034391999943182	not_mentioned		not_mentioned	correct	ok	not_mentioned	released	unavailable
Haiku 5.5	imcs21	test	10191155	symptom_314	10191155	0.0005151	4.034391999943182	not_mentioned		not_mentioned	correct	ok	not_mentioned	released	unavailable
Haiku 5.5	imcs21	test	10191155	symptom_315	10191155	0.0005151	4.034391999943182	not_mentioned		not_mentioned	correct	ok	not_mentioned	released	unavailable
Haiku 5.5	imcs21	test	10191155	symptom_316	10191155	0.0005151	4.034391999943182	not_mentioned		not_mentioned	correct	ok	not_mentioned	released	unavailable
Haiku 5.5	imcs21	test	10191155	symptom_317	10191155	0.0005151	4.034391999943182	not_mentioned		not_mentioned	correct	ok	not_mentioned	released	unavailable
Haiku 5.5	imcs21	test	10191155	symptom_318	10191155	0.0005151	4.034391999943182	not_mentioned		not_mentioned	correct	ok	not_mentioned	released	unavailable
Haiku 5.5	imcs21	test	10191155	symptom_319	10191155	0.0005151	4.034391999943182	not_mentioned		not_mentioned	correct	ok	not_mentioned	released	unavailable
Haiku 5.5	imcs21	test	10191155	symptom_320	10191155	0.0005151	4.034391999943182	not_mentioned		not_mentioned	correct	ok	not_mentioned	released	unavailable
Haiku 5.5	imcs21	test	10191155	symptom_321	10191155	0.0005151	4.034391999943182	not_mentioned		not_mentioned	correct	ok	not_mentioned	released	unavailable
Haiku 5.5	imcs21	test	10191155	symptom_322	10191155	0.0005151	4.034391999943182	not_mentioned		not_mentioned	correct	ok	not_mentioned	released	unavailable
Haiku 5.5	imcs21	test	10191155	symptom_323	10191155	0.0005151	4.034391999943182	not_mentioned		not_mentioned	correct	ok	not_mentioned	released	unavailable
Haiku 5.5	imcs21	test	10191155	symptom_324	10191155	0.0005151	4.034391999943182	not_mentioned		not_mentioned	correct	ok	not_mentioned	released	unavailable
Haiku 5.5	imcs21	test	10191155	symptom_325	10191155	0.0005151	4.034391999943182	not_mentioned		not_mentioned	correct	ok	not_mentioned	released	unavailable
Haiku 5.5	imcs21	test	10191155	symptom_326	10191155	0.0005151	4.034391999943182	not_mentioned		not_mentioned	correct	ok	not_mentioned	released	unavailable
Haiku 5.5	imcs21	test	10191155	symptom_327	10191155	0.0005151	4.034391999943182	not_mentioned		not_mentioned	correct	ok	not_mentioned	released	unavailable
Haiku 5.5	imcs21	test	10191155	symptom_328	10191155	0.0005151	4.034391999943182	not_mentioned		not_mentioned	correct	ok	not_mentioned	released	unavailable
Haiku 5.5	imcs21	test	10191155	symptom_329	10191155	0.0005151	4.034391999943182	not_mentioned		not_mentioned	correct	ok	not_mentioned	released	unavailable
Haiku 5.5	imcs21	test	10191155	symptom_330	10191155	0.0005151	4.034391999943182	not_mentioned		not_mentioned	correct	ok	not_mentioned	released	unavailable
Haiku 5.5	imcs21	test	10191218	symptom_000	10191218	0.0006635	3.7507205829024315	not_mentioned		not_mentioned	correct	ok	not_mentioned	released	unavailable
Haiku 5.5	imcs21	test	10191218	symptom_001	10191218	0.0006635	3.7507205829024315	not_mentioned		not_mentioned	correct	ok	not_mentioned	released	unavailable
Haiku 5.5	imcs21	test	10191218	symptom_002	10191218	0.0006635	3.7507205829024315	not_mentioned		not_mentioned	correct	ok	not_mentioned	released	unavailable
Haiku 5.5	imcs21	test	10191218	symptom_003	10191218	0.0006635	3.7507205829024315	not_mentioned		not_mentioned	correct	ok	not_mentioned	released	unavailable
Haiku 5.5	imcs21	test	10191218	symptom_004	10191218	0.0006635	3.7507205829024315	not_mentioned		positive	incorrect	ok	positive	released	unavailable
Haiku 5.5	imcs21	test	10191218	symptom_005	10191218	0.0006635	3.7507205829024315	not_mentioned		not_mentioned	correct	ok	not_mentioned	released	unavailable
Haiku 5.5	imcs21	test	10191218	symptom_006	10191218	0.0006635	3.7507205829024315	not_mentioned		not_mentioned	correct	ok	not_mentioned	released	unavailable
Haiku 5.5	imcs21	test	10191218	symptom_007	10191218	0.0006635	3.7507205829024315	not_mentioned		not_mentioned	correct	ok	not_mentioned	released	unavailable
Haiku 5.5	imcs21	test	10191218	symptom_008	10191218	0.0006635	3.7507205829024315	not_mentioned		not_mentioned	correct	ok	not_mentioned	released	unavailable
Haiku 5.5	imcs21	test	10191218	symptom_009	10191218	0.0006635	3.7507205829024315	not_mentioned		not_mentioned	correct	ok	not_mentioned	released	unavailable
Haiku 5.5	imcs21	test	10191218	symptom_010	10191218	0.0006635	3.7507205829024315	positive	0.55	positive	correct	ok	positive	released	reported_percentage
Haiku 5.5	imcs21	test	10191218	symptom_011	10191218	0.0006635	3.7507205829024315	not_mentioned		not_mentioned	correct	ok	not_mentioned	released	unavailable
Haiku 5.5	imcs21	test	10191218	symptom_012	10191218	0.0006635	3.7507205829024315	not_mentioned		not_mentioned	correct	ok	not_mentioned	released	unavailable
Haiku 5.5	imcs21	test	10191218	symptom_013	10191218	0.0006635	3.7507205829024315	not_mentioned		not_mentioned	correct	ok	not_mentioned	released	unavailable
Haiku 5.5	imcs21	test	10191218	symptom_014	10191218	0.0006635	3.7507205829024315	not_mentioned		not_mentioned	correct	ok	not_mentioned	released	unavailable
Haiku 5.5	imcs21	test	10191218	symptom_015	10191218	0.0006635	3.7507205829024315	not_mentioned		not_mentioned	correct	ok	not_mentioned	released	unavailable
Haiku 5.5	imcs21	test	10191218	symptom_016	10191218	0.0006635	3.7507205829024315	positive	0.55	not_mentioned	incorrect	ok	not_mentioned	released	reported_percentage
Haiku 5.5	imcs21	test	10191218	symptom_017	10191218	0.0006635	3.7507205829024315	not_mentioned		not_mentioned	correct	ok	not_mentioned	released	unavailable
Haiku 5.5	imcs21	test	10191218	symptom_018	10191218	0.0006635	3.7507205829024315	not_mentioned		not_mentioned	correct	ok	not_mentioned	released	unavailable
Haiku 5.5	imcs21	test	10191218	symptom_019	10191218	0.0006635	3.7507205829024315	not_mentioned		not_mentioned	correct	ok	not_mentioned	released	unavailable
Haiku 5.5	imcs21	test	10191218	symptom_020	10191218	0.0006635	3.7507205829024315	positive	0.95	positive	correct	ok	positive	released	reported_percentage
Haiku 5.5	imcs21	test	10191218	symptom_021	10191218	0.0006635	3.7507205829024315	not_mentioned		not_mentioned	correct	ok	not_mentioned	released	unavailable
Haiku 5.5	imcs21	test	10191218	symptom_022	10191218	0.0006635	3.7507205829024315	not_mentioned		not_mentioned	correct	ok	not_mentioned	released	unavailable
Haiku 5.5	imcs21	test	10191218	symptom_023	10191218	0.0006635	3.7507205829024315	not_mentioned		not_mentioned	correct	ok	not_mentioned	released	unavailable
Haiku 5.5	imcs21	test	10191218	symptom_024	10191218	0.0006635	3.7507205829024315	not_mentioned		not_mentioned	correct	ok	not_mentioned	released	unavailable
Haiku 5.5	imcs21	test	10191218	symptom_025	10191218	0.0006635	3.7507205829024315	not_mentioned		not_mentioned	correct	ok	not_mentioned	released	unavailable
Haiku 5.5	imcs21	test	10191218	symptom_026	10191218	0.0006635	3.7507205829024315	not_mentioned		not_mentioned	correct	ok	not_mentioned	released	unavailable
Haiku 5.5	imcs21	test	10191218	symptom_027	10191218	0.0006635	3.7507205829024315	not_mentioned		not_mentioned	correct	ok	not_mentioned	released	unavailable
Haiku 5.5	imcs21	test	10191218	symptom_028	10191218	0.0006635	3.7507205829024315	not_mentioned		not_mentioned	correct	ok	not_mentioned	released	unavailable
Haiku 5.5	imcs21	test	10191218	symptom_029	10191218	0.0006635	3.7507205829024315	not_mentioned		not_mentioned	correct	ok	not_mentioned	released	unavailable
Haiku 5.5	imcs21	test	10191218	symptom_030	10191218	0.0006635	3.7507205829024315	not_mentioned		not_mentioned	correct	ok	not_mentioned	released	unavailable
Haiku 5.5	imcs21	test	10191218	symptom_031	10191218	0.0006635	3.7507205829024315	not_mentioned		not_mentioned	correct	ok	not_mentioned	released	unavailable
Haiku 5.5	imcs21	test	10191218	symptom_032	10191218	0.0006635	3.7507205829024315	not_mentioned		not_mentioned	correct	ok	not_mentioned	released	unavailable
Haiku 5.5	imcs21	test	10191218	symptom_033	10191218	0.0006635	3.7507205829024315	not_mentioned		not_mentioned	correct	ok	not_mentioned	released	unavailable
Haiku 5.5	imcs21	test	10191218	symptom_034	10191218	0.0006635	3.7507205829024315	not_mentioned		not_mentioned	correct	ok	not_mentioned	released	unavailable
Haiku 5.5	imcs21	test	10191218	symptom_035	10191218	0.0006635	3.7507205829024315	not_mentioned		not_mentioned	correct	ok	not_mentioned	released	unavailable
Haiku 5.5	imcs21	test	10191218	symptom_036	10191218	0.0006635	3.7507205829024315	not_mentioned		not_mentioned	correct	ok	not_mentioned	released	unavailable
Haiku 5.5	imcs21	test	10191218	symptom_037	10191218	0.0006635	3.7507205829024315	not_mentioned		not_mentioned	correct	ok	not_mentioned	released	unavailable
Haiku 5.5	imcs21	test	10191218	symptom_038	10191218	0.0006635	3.7507205829024315	not_mentioned		not_mentioned	correct	ok	not_mentioned	released	unavailable
Haiku 5.5	imcs21	test	10191218	symptom_039	10191218	0.0006635	3.7507205829024315	not_mentioned		not_mentioned	correct	ok	not_mentioned	released	unavailable
Haiku 5.5	imcs21	test	10191218	symptom_040	10191218	0.0006635	3.7507205829024315	not_mentioned		not_mentioned	correct	ok	not_mentioned	released	unavailable
Haiku 5.5	imcs21	test	10191218	symptom_041	10191218	0.0006635	3.7507205829024315	not_mentioned		not_mentioned	correct	ok	not_mentioned	released	unavailable
Haiku 5.5	imcs21	test	10191218	symptom_042	10191218	0.0006635	3.7507205829024315	not_mentioned		not_mentioned	correct	ok	not_mentioned	released	unavailable
Haiku 5.5	imcs21	test	10191218	symptom_043	10191218	0.0006635	3.7507205829024315	positive	0.8	not_mentioned	incorrect	ok	not_mentioned	released	reported_percentage
Haiku 5.5	imcs21	test	10191218	symptom_044	10191218	0.0006635	3.7507205829024315	not_mentioned		not_mentioned	correct	ok	not_mentioned	released	unavailable
Haiku 5.5	imcs21	test	10191218	symptom_045	10191218	0.0006635	3.7507205829024315	not_mentioned		not_mentioned	correct	ok	not_mentioned	released	unavailable
Haiku 5.5	imcs21	test	10191218	symptom_046	10191218	0.0006635	3.7507205829024315	not_mentioned		not_mentioned	correct	ok	not_mentioned	released	unavailable
Haiku 5.5	imcs21	test	10191218	symptom_047	10191218	0.0006635	3.7507205829024315	not_mentioned		not_mentioned	correct	ok	not_mentioned	released	unavailable
Haiku 5.5	imcs21	test	10191218	symptom_048	10191218	0.0006635	3.7507205829024315	not_mentioned		not_mentioned	correct	ok	not_mentioned	released	unavailable
Haiku 5.5	imcs21	test	10191218	symptom_049	10191218	0.0006635	3.7507205829024315	not_mentioned		not_mentioned	correct	ok	not_mentioned	released	unavailable
Haiku 5.5	imcs21	test	10191218	symptom_050	10191218	0.0006635	3.7507205829024315	not_mentioned		not_mentioned	correct	ok	not_mentioned	released	unavailable
Haiku 5.5	imcs21	test	10191218	symptom_051	10191218	0.0006635	3.7507205829024315	not_mentioned		not_mentioned	correct	ok	not_mentioned	released	unavailable
Haiku 5.5	imcs21	test	10191218	symptom_052	10191218	0.0006635	3.7507205829024315	not_mentioned		not_mentioned	correct	ok	not_mentioned	released	unavailable
Haiku 5.5	imcs21	test	10191218	symptom_053	10191218	0.0006635	3.7507205829024315	not_mentioned		not_mentioned	correct	ok	not_mentioned	released	unavailable
Haiku 5.5	imcs21	test	10191218	symptom_054	10191218	0.0006635	3.7507205829024315	not_mentioned		not_mentioned	correct	ok	not_mentioned	released	unavailable
Haiku 5.5	imcs21	test	10191218	symptom_055	10191218	0.0006635	3.7507205829024315	not_mentioned		not_mentioned	correct	ok	not_mentioned	released	unavailable
Haiku 5.5	imcs21	test	10191218	symptom_056	10191218	0.0006635	3.7507205829024315	not_mentioned		not_mentioned	correct	ok	not_mentioned	released	unavailable
Haiku 5.5	imcs21	test	10191218	symptom_057	10191218	0.0006635	3.7507205829024315	not_mentioned		not_mentioned	correct	ok	not_mentioned	released	unavailable
Haiku 5.5	imcs21	test	10191218	symptom_058	10191218	0.0006635	3.7507205829024315	not_mentioned		not_mentioned	correct	ok	not_mentioned	released	unavailable
Haiku 5.5	imcs21	test	10191218	symptom_059	10191218	0.0006635	3.7507205829024315	not_mentioned		not_mentioned	correct	ok	not_mentioned	released	unavailable
Haiku 5.5	imcs21	test	10191218	symptom_060	10191218	0.0006635	3.7507205829024315	not_mentioned		not_mentioned	correct	ok	not_mentioned	released	unavailable
Haiku 5.5	imcs21	test	10191218	symptom_061	10191218	0.0006635	3.7507205829024315	not_mentioned		not_mentioned	correct	ok	not_mentioned	released	unavailable
Haiku 5.5	imcs21	test	10191218	symptom_062	10191218	0.0006635	3.7507205829024315	not_mentioned		not_mentioned	correct	ok	not_mentioned	released	unavailable
Haiku 5.5	imcs21	test	10191218	symptom_063	10191218	0.0006635	3.7507205829024315	not_mentioned		not_mentioned	correct	ok	not_mentioned	released	unavailable
Haiku 5.5	imcs21	test	10191218	symptom_064	10191218	0.0006635	3.7507205829024315	not_mentioned		not_mentioned	correct	ok	not_mentioned	released	unavailable
Haiku 5.5	imcs21	test	10191218	symptom_065	10191218	0.0006635	3.7507205829024315	not_mentioned		not_mentioned	correct	ok	not_mentioned	released	unavailable
Haiku 5.5	imcs21	test	10191218	symptom_066	10191218	0.0006635	3.7507205829024315	not_mentioned		not_mentioned	correct	ok	not_mentioned	released	unavailable
Haiku 5.5	imcs21	test	10191218	symptom_067	10191218	0.0006635	3.7507205829024315	not_mentioned		not_mentioned	correct	ok	not_mentioned	released	unavailable
Haiku 5.5	imcs21	test	10191218	symptom_068	10191218	0.0006635	3.7507205829024315	not_mentioned		not_mentioned	correct	ok	not_mentioned	released	unavailable
Haiku 5.5	imcs21	test	10191218	symptom_069	10191218	0.0006635	3.7507205829024315	not_mentioned		not_mentioned	correct	ok	not_mentioned	released	unavailable
Haiku 5.5	imcs21	test	10191218	symptom_070	10191218	0.0006635	3.7507205829024315	not_mentioned		not_mentioned	correct	ok	not_mentioned	released	unavailable
Haiku 5.5	imcs21	test	10191218	symptom_071	10191218	0.0006635	3.7507205829024315	not_mentioned		not_mentioned	correct	ok	not_mentioned	released	unavailable
Haiku 5.5	imcs21	test	10191218	symptom_072	10191218	0.0006635	3.7507205829024315	not_mentioned		not_mentioned	correct	ok	not_mentioned	released	unavailable
Haiku 5.5	imcs21	test	10191218	symptom_073	10191218	0.0006635	3.7507205829024315	not_mentioned		not_mentioned	correct	ok	not_mentioned	released	unavailable
Haiku 5.5	imcs21	test	10191218	symptom_074	10191218	0.0006635	3.7507205829024315	not_mentioned		not_mentioned	correct	ok	not_mentioned	released	unavailable
Haiku 5.5	imcs21	test	10191218	symptom_075	10191218	0.0006635	3.7507205829024315	not_mentioned		not_mentioned	correct	ok	not_mentioned	released	unavailable
Haiku 5.5	imcs21	test	10191218	symptom_076	10191218	0.0006635	3.7507205829024315	not_mentioned		not_mentioned	correct	ok	not_mentioned	released	unavailable
Haiku 5.5	imcs21	test	10191218	symptom_077	10191218	0.0006635	3.7507205829024315	not_mentioned		not_mentioned	correct	ok	not_mentioned	released	unavailable
Haiku 5.5	imcs21	test	10191218	symptom_078	10191218	0.0006635	3.7507205829024315	not_mentioned		not_mentioned	correct	ok	not_mentioned	released	unavailable
Haiku 5.5	imcs21	test	10191218	symptom_079	10191218	0.0006635	3.7507205829024315	not_mentioned		not_mentioned	correct	ok	not_mentioned	released	unavailable
Haiku 5.5	imcs21	test	10191218	symptom_080	10191218	0.0006635	3.7507205829024315	not_mentioned		not_mentioned	correct	ok	not_mentioned	released	unavailable
Haiku 5.5	imcs21	test	10191218	symptom_081	10191218	0.0006635	3.7507205829024315	not_mentioned		not_mentioned	correct	ok	not_mentioned	released	unavailable
Haiku 5.5	imcs21	test	10191218	symptom_082	10191218	0.0006635	3.7507205829024315	not_mentioned		not_mentioned	correct	ok	not_mentioned	released	unavailable
Haiku 5.5	imcs21	test	10191218	symptom_083	10191218	0.0006635	3.7507205829024315	not_mentioned		not_mentioned	correct	ok	not_mentioned	released	unavailable
Haiku 5.5	imcs21	test	10191218	symptom_084	10191218	0.0006635	3.7507205829024315	not_mentioned		not_mentioned	correct	ok	not_mentioned	released	unavailable
Haiku 5.5	imcs21	test	10191218	symptom_085	10191218	0.0006635	3.7507205829024315	not_mentioned		not_mentioned	correct	ok	not_mentioned	released	unavailable
Haiku 5.5	imcs21	test	10191218	symptom_086	10191218	0.0006635	3.7507205829024315	not_mentioned		not_mentioned	correct	ok	not_mentioned	released	unavailable
Haiku 5.5	imcs21	test	10191218	symptom_087	10191218	0.0006635	3.7507205829024315	not_mentioned		not_mentioned	correct	ok	not_mentioned	released	unavailable
Haiku 5.5	imcs21	test	10191218	symptom_088	10191218	0.0006635	3.7507205829024315	not_mentioned		not_mentioned	correct	ok	not_mentioned	released	unavailable
Haiku 5.5	imcs21	test	10191218	symptom_089	10191218	0.0006635	3.7507205829024315	not_mentioned		not_mentioned	correct	ok	not_mentioned	released	unavailable
Haiku 5.5	imcs21	test	10191218	symptom_090	10191218	0.0006635	3.7507205829024315	not_mentioned		not_mentioned	correct	ok	not_mentioned	released	unavailable
Haiku 5.5	imcs21	test	10191218	symptom_091	10191218	0.0006635	3.7507205829024315	not_mentioned		not_mentioned	correct	ok	not_mentioned	released	unavailable
Haiku 5.5	imcs21	test	10191218	symptom_092	10191218	0.0006635	3.7507205829024315	not_mentioned		not_mentioned	correct	ok	not_mentioned	released	unavailable
Haiku 5.5	imcs21	test	10191218	symptom_093	10191218	0.0006635	3.7507205829024315	not_mentioned		not_mentioned	correct	ok	not_mentioned	released	unavailable
Haiku 5.5	imcs21	test	10191218	symptom_094	10191218	0.0006635	3.7507205829024315	not_mentioned		not_mentioned	correct	ok	not_mentioned	released	unavailable
Haiku 5.5	imcs21	test	10191218	symptom_095	10191218	0.0006635	3.7507205829024315	not_mentioned		not_mentioned	correct	ok	not_mentioned	released	unavailable
Haiku 5.5	imcs21	test	10191218	symptom_096	10191218	0.0006635	3.7507205829024315	not_mentioned		not_mentioned	correct	ok	not_mentioned	released	unavailable
Haiku 5.5	imcs21	test	10191218	symptom_097	10191218	0.0006635	3.7507205829024315	not_mentioned		not_mentioned	correct	ok	not_mentioned	released	unavailable
Haiku 5.5	imcs21	test	10191218	symptom_098	10191218	0.0006635	3.7507205829024315	not_mentioned		not_mentioned	correct	ok	not_mentioned	released	unavailable
Haiku 5.5	imcs21	test	10191218	symptom_099	10191218	0.0006635	3.7507205829024315	not_mentioned		not_mentioned	correct	ok	not_mentioned	released	unavailable
Haiku 5.5	imcs21	test	10191218	symptom_100	10191218	0.0006635	3.7507205829024315	not_mentioned		not_mentioned	correct	ok	not_mentioned	released	unavailable
Haiku 5.5	imcs21	test	10191218	symptom_101	10191218	0.0006635	3.7507205829024315	not_mentioned		not_mentioned	correct	ok	not_mentioned	released	unavailable
Haiku 5.5	imcs21	test	10191218	symptom_102	10191218	0.0006635	3.7507205829024315	not_mentioned		not_mentioned	correct	ok	not_mentioned	released	unavailable
Haiku 5.5	imcs21	test	10191218	symptom_103	10191218	0.0006635	3.7507205829024315	not_mentioned		not_mentioned	correct	ok	not_mentioned	released	unavailable
Haiku 5.5	imcs21	test	10191218	symptom_104	10191218	0.0006635	3.7507205829024315	not_mentioned		not_mentioned	correct	ok	not_mentioned	released	unavailable
Haiku 5.5	imcs21	test	10191218	symptom_105	10191218	0.0006635	3.7507205829024315	not_mentioned		not_mentioned	correct	ok	not_mentioned	released	unavailable
Haiku 5.5	imcs21	test	10191218	symptom_106	10191218	0.0006635	3.7507205829024315	not_mentioned		not_mentioned	correct	ok	not_mentioned	released	unavailable
Haiku 5.5	imcs21	test	10191218	symptom_107	10191218	0.0006635	3.7507205829024315	not_mentioned		not_mentioned	correct	ok	not_mentioned	released	unavailable
Haiku 5.5	imcs21	test	10191218	symptom_108	10191218	0.0006635	3.7507205829024315	not_mentioned		not_mentioned	correct	ok	not_mentioned	released	unavailable
Haiku 5.5	imcs21	test	10191218	symptom_109	10191218	0.0006635	3.7507205829024315	not_mentioned		not_mentioned	correct	ok	not_mentioned	released	unavailable
Haiku 5.5	imcs21	test	10191218	symptom_110	10191218	0.0006635	3.7507205829024315	not_mentioned		not_mentioned	correct	ok	not_mentioned	released	unavailable
Haiku 5.5	imcs21	test	10191218	symptom_111	10191218	0.0006635	3.7507205829024315	not_mentioned		not_mentioned	correct	ok	not_mentioned	released	unavailable
Haiku 5.5	imcs21	test	10191218	symptom_112	10191218	0.0006635	3.7507205829024315	not_mentioned		not_mentioned	correct	ok	not_mentioned	released	unavailable
Haiku 5.5	imcs21	test	10191218	symptom_113	10191218	0.0006635	3.7507205829024315	not_mentioned		not_mentioned	correct	ok	not_mentioned	released	unavailable
Haiku 5.5	imcs21	test	10191218	symptom_114	10191218	0.0006635	3.7507205829024315	not_mentioned		not_mentioned	correct	ok	not_mentioned	released	unavailable
Haiku 5.5	imcs21	test	10191218	symptom_115	10191218	0.0006635	3.7507205829024315	not_mentioned		not_mentioned	correct	ok	not_mentioned	released	unavailable
Haiku 5.5	imcs21	test	10191218	symptom_116	10191218	0.0006635	3.7507205829024315	not_mentioned		not_mentioned	correct	ok	not_mentioned	released	unavailable
Haiku 5.5	imcs21	test	10191218	symptom_117	10191218	0.0006635	3.7507205829024315	not_mentioned		not_mentioned	correct	ok	not_mentioned	released	unavailable
Haiku 5.5	imcs21	test	10191218	symptom_118	10191218	0.0006635	3.7507205829024315	not_mentioned		not_mentioned	correct	ok	not_mentioned	released	unavailable
Haiku 5.5	imcs21	test	10191218	symptom_119	10191218	0.0006635	3.7507205829024315	not_mentioned		not_mentioned	correct	ok	not_mentioned	released	unavailable
Haiku 5.5	imcs21	test	10191218	symptom_120	10191218	0.0006635	3.7507205829024315	not_mentioned		not_mentioned	correct	ok	not_mentioned	released	unavailable
Haiku 5.5	imcs21	test	10191218	symptom_121	10191218	0.0006635	3.7507205829024315	not_mentioned		not_mentioned	correct	ok	not_mentioned	released	unavailable
Haiku 5.5	imcs21	test	10191218	symptom_122	10191218	0.0006635	3.7507205829024315	not_mentioned		not_mentioned	correct	ok	not_mentioned	released	unavailable
Haiku 5.5	imcs21	test	10191218	symptom_123	10191218	0.0006635	3.7507205829024315	not_mentioned		not_mentioned	correct	ok	not_mentioned	released	unavailable
Haiku 5.5	imcs21	test	10191218	symptom_124	10191218	0.0006635	3.7507205829024315	positive	0.9	not_mentioned	incorrect	ok	not_mentioned	released	reported_percentage
Haiku 5.5	imcs21	test	10191218	symptom_125	10191218	0.0006635	3.7507205829024315	not_mentioned		not_mentioned	correct	ok	not_mentioned	released	unavailable
Haiku 5.5	imcs21	test	10191218	symptom_126	10191218	0.0006635	3.7507205829024315	not_mentioned		not_mentioned	correct	ok	not_mentioned	released	unavailable
Haiku 5.5	imcs21	test	10191218	symptom_127	10191218	0.0006635	3.7507205829024315	not_mentioned		not_mentioned	correct	ok	not_mentioned	released	unavailable
Haiku 5.5	imcs21	test	10191218	symptom_128	10191218	0.0006635	3.7507205829024315	not_mentioned		not_mentioned	correct	ok	not_mentioned	released	unavailable
Haiku 5.5	imcs21	test	10191218	symptom_129	10191218	0.0006635	3.7507205829024315	not_mentioned		not_mentioned	correct	ok	not_mentioned	released	unavailable
Haiku 5.5	imcs21	test	10191218	symptom_130	10191218	0.0006635	3.7507205829024315	not_mentioned		not_mentioned	correct	ok	not_mentioned	released	unavailable
Haiku 5.5	imcs21	test	10191218	symptom_131	10191218	0.0006635	3.7507205829024315	not_mentioned		not_mentioned	correct	ok	not_mentioned	released	unavailable
Haiku 5.5	imcs21	test	10191218	symptom_132	10191218	0.0006635	3.7507205829024315	not_mentioned		not_mentioned	correct	ok	not_mentioned	released	unavailable
Haiku 5.5	imcs21	test	10191218	symptom_133	10191218	0.0006635	3.7507205829024315	not_mentioned		not_mentioned	correct	ok	not_mentioned	released	unavailable
Haiku 5.5	imcs21	test	10191218	symptom_134	10191218	0.0006635	3.7507205829024315	not_mentioned		not_mentioned	correct	ok	not_mentioned	released	unavailable
Haiku 5.5	imcs21	test	10191218	symptom_135	10191218	0.0006635	3.7507205829024315	not_mentioned		not_mentioned	correct	ok	not_mentioned	released	unavailable
Haiku 5.5	imcs21	test	10191218	symptom_136	10191218	0.0006635	3.7507205829024315	not_mentioned		not_mentioned	correct	ok	not_mentioned	released	unavailable
Haiku 5.5	imcs21	test	10191218	symptom_137	10191218	0.0006635	3.7507205829024315	not_mentioned		not_mentioned	correct	ok	not_mentioned	released	unavailable
Haiku 5.5	imcs21	test	10191218	symptom_138	10191218	0.0006635	3.7507205829024315	not_mentioned		not_mentioned	correct	ok	not_mentioned	released	unavailable
Haiku 5.5	imcs21	test	10191218	symptom_139	10191218	0.0006635	3.7507205829024315	not_mentioned		not_mentioned	correct	ok	not_mentioned	released	unavailable
Haiku 5.5	imcs21	test	10191218	symptom_140	10191218	0.0006635	3.7507205829024315	not_mentioned		not_mentioned	correct	ok	not_mentioned	released	unavailable
Haiku 5.5	imcs21	test	10191218	symptom_141	10191218	0.0006635	3.7507205829024315	not_mentioned		not_mentioned	correct	ok	not_mentioned	released	unavailable
Haiku 5.5	imcs21	test	10191218	symptom_142	10191218	0.0006635	3.7507205829024315	not_mentioned		not_mentioned	correct	ok	not_mentioned	released	unavailable
Haiku 5.5	imcs21	test	10191218	symptom_143	10191218	0.0006635	3.7507205829024315	not_mentioned		not_mentioned	correct	ok	not_mentioned	released	unavailable
Haiku 5.5	imcs21	test	10191218	symptom_144	10191218	0.0006635	3.7507205829024315	not_mentioned		not_mentioned	correct	ok	not_mentioned	released	unavailable
Haiku 5.5	imcs21	test	10191218	symptom_145	10191218	0.0006635	3.7507205829024315	not_mentioned		not_mentioned	correct	ok	not_mentioned	released	unavailable
Haiku 5.5	imcs21	test	10191218	symptom_146	10191218	0.0006635	3.7507205829024315	not_mentioned		not_mentioned	correct	ok	not_mentioned	released	unavailable
Haiku 5.5	imcs21	test	10191218	symptom_147	10191218	0.0006635	3.7507205829024315	not_mentioned		not_mentioned	correct	ok	not_mentioned	released	unavailable
Haiku 5.5	imcs21	test	10191218	symptom_148	10191218	0.0006635	3.7507205829024315	not_mentioned		not_mentioned	correct	ok	not_mentioned	released	unavailable
Haiku 5.5	imcs21	test	10191218	symptom_149	10191218	0.0006635	3.7507205829024315	not_mentioned		not_mentioned	correct	ok	not_mentioned	released	unavailable
Haiku 5.5	imcs21	test	10191218	symptom_150	10191218	0.0006635	3.7507205829024315	not_mentioned		not_mentioned	correct	ok	not_mentioned	released	unavailable
Haiku 5.5	imcs21	test	10191218	symptom_151	10191218	0.0006635	3.7507205829024315	not_mentioned		not_mentioned	correct	ok	not_mentioned	released	unavailable
Haiku 5.5	imcs21	test	10191218	symptom_152	10191218	0.0006635	3.7507205829024315	not_mentioned		not_mentioned	correct	ok	not_mentioned	released	unavailable
Haiku 5.5	imcs21	test	10191218	symptom_153	10191218	0.0006635	3.7507205829024315	not_mentioned		not_mentioned	correct	ok	not_mentioned	released	unavailable
Haiku 5.5	imcs21	test	10191218	symptom_154	10191218	0.0006635	3.7507205829024315	not_mentioned		not_mentioned	correct	ok	not_mentioned	released	unavailable
Haiku 5.5	imcs21	test	10191218	symptom_155	10191218	0.0006635	3.7507205829024315	not_mentioned		not_mentioned	correct	ok	not_mentioned	released	unavailable
Haiku 5.5	imcs21	test	10191218	symptom_156	10191218	0.0006635	3.7507205829024315	not_mentioned		not_mentioned	correct	ok	not_mentioned	released	unavailable
Haiku 5.5	imcs21	test	10191218	symptom_157	10191218	0.0006635	3.7507205829024315	not_mentioned		not_mentioned	correct	ok	not_mentioned	released	unavailable
Haiku 5.5	imcs21	test	10191218	symptom_158	10191218	0.0006635	3.7507205829024315	not_mentioned		not_mentioned	correct	ok	not_mentioned	released	unavailable
Haiku 5.5	imcs21	test	10191218	symptom_159	10191218	0.0006635	3.7507205829024315	not_mentioned		not_mentioned	correct	ok	not_mentioned	released	unavailable
Haiku 5.5	imcs21	test	10191218	symptom_160	10191218	0.0006635	3.7507205829024315	not_mentioned		not_mentioned	correct	ok	not_mentioned	released	unavailable
Haiku 5.5	imcs21	test	10191218	symptom_161	10191218	0.0006635	3.7507205829024315	not_mentioned		not_mentioned	correct	ok	not_mentioned	released	unavailable
Haiku 5.5	imcs21	test	10191218	symptom_162	10191218	0.0006635	3.7507205829024315	not_mentioned		not_mentioned	correct	ok	not_mentioned	released	unavailable
Haiku 5.5	imcs21	test	10191218	symptom_163	10191218	0.0006635	3.7507205829024315	not_mentioned		not_mentioned	correct	ok	not_mentioned	released	unavailable
Haiku 5.5	imcs21	test	10191218	symptom_164	10191218	0.0006635	3.7507205829024315	not_mentioned		not_mentioned	correct	ok	not_mentioned	released	unavailable
Haiku 5.5	imcs21	test	10191218	symptom_165	10191218	0.0006635	3.7507205829024315	not_mentioned		not_mentioned	correct	ok	not_mentioned	released	unavailable
Haiku 5.5	imcs21	test	10191218	symptom_166	10191218	0.0006635	3.7507205829024315	not_mentioned		not_mentioned	correct	ok	not_mentioned	released	unavailable
Haiku 5.5	imcs21	test	10191218	symptom_167	10191218	0.0006635	3.7507205829024315	not_mentioned		not_mentioned	correct	ok	not_mentioned	released	unavailable
Haiku 5.5	imcs21	test	10191218	symptom_168	10191218	0.0006635	3.7507205829024315	not_mentioned		not_mentioned	correct	ok	not_mentioned	released	unavailable
Haiku 5.5	imcs21	test	10191218	symptom_169	10191218	0.0006635	3.7507205829024315	not_mentioned		not_mentioned	correct	ok	not_mentioned	released	unavailable
Haiku 5.5	imcs21	test	10191218	symptom_170	10191218	0.0006635	3.7507205829024315	not_mentioned		not_mentioned	correct	ok	not_mentioned	released	unavailable
Haiku 5.5	imcs21	test	10191218	symptom_171	10191218	0.0006635	3.7507205829024315	not_mentioned		not_mentioned	correct	ok	not_mentioned	released	unavailable
Haiku 5.5	imcs21	test	10191218	symptom_172	10191218	0.0006635	3.7507205829024315	not_mentioned		not_mentioned	correct	ok	not_mentioned	released	unavailable
Haiku 5.5	imcs21	test	10191218	symptom_173	10191218	0.0006635	3.7507205829024315	not_mentioned		not_mentioned	correct	ok	not_mentioned	released	unavailable
Haiku 5.5	imcs21	test	10191218	symptom_174	10191218	0.0006635	3.7507205829024315	not_mentioned		not_mentioned	correct	ok	not_mentioned	released	unavailable
Haiku 5.5	imcs21	test	10191218	symptom_175	10191218	0.0006635	3.7507205829024315	not_mentioned		not_mentioned	correct	ok	not_mentioned	released	unavailable
Haiku 5.5	imcs21	test	10191218	symptom_176	10191218	0.0006635	3.7507205829024315	not_mentioned		not_mentioned	correct	ok	not_mentioned	released	unavailable
Haiku 5.5	imcs21	test	10191218	symptom_177	10191218	0.0006635	3.7507205829024315	not_mentioned		not_mentioned	correct	ok	not_mentioned	released	unavailable
Haiku 5.5	imcs21	test	10191218	symptom_178	10191218	0.0006635	3.7507205829024315	not_mentioned		not_mentioned	correct	ok	not_mentioned	released	unavailable
Haiku 5.5	imcs21	test	10191218	symptom_179	10191218	0.0006635	3.7507205829024315	not_mentioned		not_mentioned	correct	ok	not_mentioned	released	unavailable
Haiku 5.5	imcs21	test	10191218	symptom_180	10191218	0.0006635	3.7507205829024315	not_mentioned		not_mentioned	correct	ok	not_mentioned	released	unavailable
Haiku 5.5	imcs21	test	10191218	symptom_181	10191218	0.0006635	3.7507205829024315	not_mentioned		not_mentioned	correct	ok	not_mentioned	released	unavailable
Haiku 5.5	imcs21	test	10191218	symptom_182	10191218	0.0006635	3.7507205829024315	not_mentioned		not_mentioned	correct	ok	not_mentioned	released	unavailable
Haiku 5.5	imcs21	test	10191218	symptom_183	10191218	0.0006635	3.7507205829024315	not_mentioned		not_mentioned	correct	ok	not_mentioned	released	unavailable
Haiku 5.5	imcs21	test	10191218	symptom_184	10191218	0.0006635	3.7507205829024315	not_mentioned		not_mentioned	correct	ok	not_mentioned	released	unavailable
Haiku 5.5	imcs21	test	10191218	symptom_185	10191218	0.0006635	3.7507205829024315	not_mentioned		not_mentioned	correct	ok	not_mentioned	released	unavailable
Haiku 5.5	imcs21	test	10191218	symptom_186	10191218	0.0006635	3.7507205829024315	not_mentioned		not_mentioned	correct	ok	not_mentioned	released	unavailable
Haiku 5.5	imcs21	test	10191218	symptom_187	10191218	0.0006635	3.7507205829024315	not_mentioned		not_mentioned	correct	ok	not_mentioned	released	unavailable
Haiku 5.5	imcs21	test	10191218	symptom_188	10191218	0.0006635	3.7507205829024315	not_mentioned		not_mentioned	correct	ok	not_mentioned	released	unavailable
Haiku 5.5	imcs21	test	10191218	symptom_189	10191218	0.0006635	3.7507205829024315	not_mentioned		not_mentioned	correct	ok	not_mentioned	released	unavailable
Haiku 5.5	imcs21	test	10191218	symptom_190	10191218	0.0006635	3.7507205829024315	not_mentioned		not_mentioned	correct	ok	not_mentioned	released	unavailable
Haiku 5.5	imcs21	test	10191218	symptom_191	10191218	0.0006635	3.7507205829024315	not_mentioned		not_mentioned	correct	ok	not_mentioned	released	unavailable
Haiku 5.5	imcs21	test	10191218	symptom_192	10191218	0.0006635	3.7507205829024315	not_mentioned		not_mentioned	correct	ok	not_mentioned	released	unavailable
Haiku 5.5	imcs21	test	10191218	symptom_193	10191218	0.0006635	3.7507205829024315	not_mentioned		not_mentioned	correct	ok	not_mentioned	released	unavailable
Haiku 5.5	imcs21	test	10191218	symptom_194	10191218	0.0006635	3.7507205829024315	not_mentioned		not_mentioned	correct	ok	not_mentioned	released	unavailable
Haiku 5.5	imcs21	test	10191218	symptom_195	10191218	0.0006635	3.7507205829024315	not_mentioned		not_mentioned	correct	ok	not_mentioned	released	unavailable
Haiku 5.5	imcs21	test	10191218	symptom_196	10191218	0.0006635	3.7507205829024315	not_mentioned		not_mentioned	correct	ok	not_mentioned	released	unavailable
Haiku 5.5	imcs21	test	10191218	symptom_197	10191218	0.0006635	3.7507205829024315	not_mentioned		not_mentioned	correct	ok	not_mentioned	released	unavailable
Haiku 5.5	imcs21	test	10191218	symptom_198	10191218	0.0006635	3.7507205829024315	not_mentioned		not_mentioned	correct	ok	not_mentioned	released	unavailable
Haiku 5.5	imcs21	test	10191218	symptom_199	10191218	0.0006635	3.7507205829024315	not_mentioned		not_mentioned	correct	ok	not_mentioned	released	unavailable
Haiku 5.5	imcs21	test	10191218	symptom_200	10191218	0.0006635	3.7507205829024315	not_mentioned		not_mentioned	correct	ok	not_mentioned	released	unavailable
Haiku 5.5	imcs21	test	10191218	symptom_201	10191218	0.0006635	3.7507205829024315	not_mentioned		not_mentioned	correct	ok	not_mentioned	released	unavailable
Haiku 5.5	imcs21	test	10191218	symptom_202	10191218	0.0006635	3.7507205829024315	not_mentioned		not_mentioned	correct	ok	not_mentioned	released	unavailable
Haiku 5.5	imcs21	test	10191218	symptom_203	10191218	0.0006635	3.7507205829024315	not_mentioned		not_mentioned	correct	ok	not_mentioned	released	unavailable
Haiku 5.5	imcs21	test	10191218	symptom_204	10191218	0.0006635	3.7507205829024315	not_mentioned		not_mentioned	correct	ok	not_mentioned	released	unavailable
Haiku 5.5	imcs21	test	10191218	symptom_205	10191218	0.0006635	3.7507205829024315	not_mentioned		not_mentioned	correct	ok	not_mentioned	released	unavailable
Haiku 5.5	imcs21	test	10191218	symptom_206	10191218	0.0006635	3.7507205829024315	not_mentioned		not_mentioned	correct	ok	not_mentioned	released	unavailable
Haiku 5.5	imcs21	test	10191218	symptom_207	10191218	0.0006635	3.7507205829024315	not_mentioned		not_mentioned	correct	ok	not_mentioned	released	unavailable
Haiku 5.5	imcs21	test	10191218	symptom_208	10191218	0.0006635	3.7507205829024315	not_mentioned		not_mentioned	correct	ok	not_mentioned	released	unavailable
Haiku 5.5	imcs21	test	10191218	symptom_209	10191218	0.0006635	3.7507205829024315	not_mentioned		not_mentioned	correct	ok	not_mentioned	released	unavailable
Haiku 5.5	imcs21	test	10191218	symptom_210	10191218	0.0006635	3.7507205829024315	not_mentioned		not_mentioned	correct	ok	not_mentioned	released	unavailable
Haiku 5.5	imcs21	test	10191218	symptom_211	10191218	0.0006635	3.7507205829024315	not_mentioned		not_mentioned	correct	ok	not_mentioned	released	unavailable
Haiku 5.5	imcs21	test	10191218	symptom_212	10191218	0.0006635	3.7507205829024315	not_mentioned		not_mentioned	correct	ok	not_mentioned	released	unavailable
Haiku 5.5	imcs21	test	10191218	symptom_213	10191218	0.0006635	3.7507205829024315	not_mentioned		not_mentioned	correct	ok	not_mentioned	released	unavailable
Haiku 5.5	imcs21	test	10191218	symptom_214	10191218	0.0006635	3.7507205829024315	not_mentioned		not_mentioned	correct	ok	not_mentioned	released	unavailable
Haiku 5.5	imcs21	test	10191218	symptom_215	10191218	0.0006635	3.7507205829024315	not_mentioned		not_mentioned	correct	ok	not_mentioned	released	unavailable
Haiku 5.5	imcs21	test	10191218	symptom_216	10191218	0.0006635	3.7507205829024315	not_mentioned		not_mentioned	correct	ok	not_mentioned	released	unavailable
Haiku 5.5	imcs21	test	10191218	symptom_217	10191218	0.0006635	3.7507205829024315	not_mentioned		not_mentioned	correct	ok	not_mentioned	released	unavailable
Haiku 5.5	imcs21	test	10191218	symptom_218	10191218	0.0006635	3.7507205829024315	not_mentioned		not_mentioned	correct	ok	not_mentioned	released	unavailable
Haiku 5.5	imcs21	test	10191218	symptom_219	10191218	0.0006635	3.7507205829024315	not_mentioned		not_mentioned	correct	ok	not_mentioned	released	unavailable
Haiku 5.5	imcs21	test	10191218	symptom_220	10191218	0.0006635	3.7507205829024315	not_mentioned		not_mentioned	correct	ok	not_mentioned	released	unavailable
Haiku 5.5	imcs21	test	10191218	symptom_221	10191218	0.0006635	3.7507205829024315	not_mentioned		not_mentioned	correct	ok	not_mentioned	released	unavailable
Haiku 5.5	imcs21	test	10191218	symptom_222	10191218	0.0006635	3.7507205829024315	not_mentioned		not_mentioned	correct	ok	not_mentioned	released	unavailable
Haiku 5.5	imcs21	test	10191218	symptom_223	10191218	0.0006635	3.7507205829024315	not_mentioned		not_mentioned	correct	ok	not_mentioned	released	unavailable
Haiku 5.5	imcs21	test	10191218	symptom_224	10191218	0.0006635	3.7507205829024315	not_mentioned		not_mentioned	correct	ok	not_mentioned	released	unavailable
Haiku 5.5	imcs21	test	10191218	symptom_225	10191218	0.0006635	3.7507205829024315	not_mentioned		not_mentioned	correct	ok	not_mentioned	released	unavailable
Haiku 5.5	imcs21	test	10191218	symptom_226	10191218	0.0006635	3.7507205829024315	not_mentioned		not_mentioned	correct	ok	not_mentioned	released	unavailable
Haiku 5.5	imcs21	test	10191218	symptom_227	10191218	0.0006635	3.7507205829024315	not_mentioned		not_mentioned	correct	ok	not_mentioned	released	unavailable
Haiku 5.5	imcs21	test	10191218	symptom_228	10191218	0.0006635	3.7507205829024315	not_mentioned		not_mentioned	correct	ok	not_mentioned	released	unavailable
Haiku 5.5	imcs21	test	10191218	symptom_229	10191218	0.0006635	3.7507205829024315	not_mentioned		not_mentioned	correct	ok	not_mentioned	released	unavailable
Haiku 5.5	imcs21	test	10191218	symptom_230	10191218	0.0006635	3.7507205829024315	not_mentioned		not_mentioned	correct	ok	not_mentioned	released	unavailable
Haiku 5.5	imcs21	test	10191218	symptom_231	10191218	0.0006635	3.7507205829024315	not_mentioned		not_mentioned	correct	ok	not_mentioned	released	unavailable
Haiku 5.5	imcs21	test	10191218	symptom_232	10191218	0.0006635	3.7507205829024315	not_mentioned		not_mentioned	correct	ok	not_mentioned	released	unavailable
Haiku 5.5	imcs21	test	10191218	symptom_233	10191218	0.0006635	3.7507205829024315	not_mentioned		not_mentioned	correct	ok	not_mentioned	released	unavailable
Haiku 5.5	imcs21	test	10191218	symptom_234	10191218	0.0006635	3.7507205829024315	not_mentioned		not_mentioned	correct	ok	not_mentioned	released	unavailable
Haiku 5.5	imcs21	test	10191218	symptom_235	10191218	0.0006635	3.7507205829024315	not_mentioned		not_mentioned	correct	ok	not_mentioned	released	unavailable
Haiku 5.5	imcs21	test	10191218	symptom_236	10191218	0.0006635	3.7507205829024315	not_mentioned		not_mentioned	correct	ok	not_mentioned	released	unavailable
Haiku 5.5	imcs21	test	10191218	symptom_237	10191218	0.0006635	3.7507205829024315	not_mentioned		not_mentioned	correct	ok	not_mentioned	released	unavailable
Haiku 5.5	imcs21	test	10191218	symptom_238	10191218	0.0006635	3.7507205829024315	not_mentioned		not_mentioned	correct	ok	not_mentioned	released	unavailable
Haiku 5.5	imcs21	test	10191218	symptom_239	10191218	0.0006635	3.7507205829024315	not_mentioned		not_mentioned	correct	ok	not_mentioned	released	unavailable
Haiku 5.5	imcs21	test	10191218	symptom_240	10191218	0.0006635	3.7507205829024315	not_mentioned		not_mentioned	correct	ok	not_mentioned	released	unavailable
Haiku 5.5	imcs21	test	10191218	symptom_241	10191218	0.0006635	3.7507205829024315	not_mentioned		not_mentioned	correct	ok	not_mentioned	released	unavailable
Haiku 5.5	imcs21	test	10191218	symptom_242	10191218	0.0006635	3.7507205829024315	not_mentioned		not_mentioned	correct	ok	not_mentioned	released	unavailable
Haiku 5.5	imcs21	test	10191218	symptom_243	10191218	0.0006635	3.7507205829024315	not_mentioned		not_mentioned	correct	ok	not_mentioned	released	unavailable
Haiku 5.5	imcs21	test	10191218	symptom_244	10191218	0.0006635	3.7507205829024315	not_mentioned		not_mentioned	correct	ok	not_mentioned	released	unavailable
Haiku 5.5	imcs21	test	10191218	symptom_245	10191218	0.0006635	3.7507205829024315	not_mentioned		not_mentioned	correct	ok	not_mentioned	released	unavailable
Haiku 5.5	imcs21	test	10191218	symptom_246	10191218	0.0006635	3.7507205829024315	not_mentioned		not_mentioned	correct	ok	not_mentioned	released	unavailable
Haiku 5.5	imcs21	test	10191218	symptom_247	10191218	0.0006635	3.7507205829024315	not_mentioned		not_mentioned	correct	ok	not_mentioned	released	unavailable
Haiku 5.5	imcs21	test	10191218	symptom_248	10191218	0.0006635	3.7507205829024315	not_mentioned		not_mentioned	correct	ok	not_mentioned	released	unavailable
Haiku 5.5	imcs21	test	10191218	symptom_249	10191218	0.0006635	3.7507205829024315	not_mentioned		not_mentioned	correct	ok	not_mentioned	released	unavailable
Haiku 5.5	imcs21	test	10191218	symptom_250	10191218	0.0006635	3.7507205829024315	not_mentioned		not_mentioned	correct	ok	not_mentioned	released	unavailable
Haiku 5.5	imcs21	test	10191218	symptom_251	10191218	0.0006635	3.7507205829024315	not_mentioned		not_mentioned	correct	ok	not_mentioned	released	unavailable
Haiku 5.5	imcs21	test	10191218	symptom_252	10191218	0.0006635	3.7507205829024315	not_mentioned		not_mentioned	correct	ok	not_mentioned	released	unavailable
Haiku 5.5	imcs21	test	10191218	symptom_253	10191218	0.0006635	3.7507205829024315	not_mentioned		not_mentioned	correct	ok	not_mentioned	released	unavailable
Haiku 5.5	imcs21	test	10191218	symptom_254	10191218	0.0006635	3.7507205829024315	not_mentioned		not_mentioned	correct	ok	not_mentioned	released	unavailable
Haiku 5.5	imcs21	test	10191218	symptom_255	10191218	0.0006635	3.7507205829024315	not_mentioned		not_mentioned	correct	ok	not_mentioned	released	unavailable
Haiku 5.5	imcs21	test	10191218	symptom_256	10191218	0.0006635	3.7507205829024315	not_mentioned		not_mentioned	correct	ok	not_mentioned	released	unavailable
Haiku 5.5	imcs21	test	10191218	symptom_257	10191218	0.0006635	3.7507205829024315	not_mentioned		not_mentioned	correct	ok	not_mentioned	released	unavailable
Haiku 5.5	imcs21	test	10191218	symptom_258	10191218	0.0006635	3.7507205829024315	not_mentioned		not_mentioned	correct	ok	not_mentioned	released	unavailable
Haiku 5.5	imcs21	test	10191218	symptom_259	10191218	0.0006635	3.7507205829024315	not_mentioned		not_mentioned	correct	ok	not_mentioned	released	unavailable
Haiku 5.5	imcs21	test	10191218	symptom_260	10191218	0.0006635	3.7507205829024315	not_mentioned		not_mentioned	correct	ok	not_mentioned	released	unavailable
Haiku 5.5	imcs21	test	10191218	symptom_261	10191218	0.0006635	3.7507205829024315	not_mentioned		not_mentioned	correct	ok	not_mentioned	released	unavailable
Haiku 5.5	imcs21	test	10191218	symptom_262	10191218	0.0006635	3.7507205829024315	not_mentioned		not_mentioned	correct	ok	not_mentioned	released	unavailable
Haiku 5.5	imcs21	test	10191218	symptom_263	10191218	0.0006635	3.7507205829024315	not_mentioned		not_mentioned	correct	ok	not_mentioned	released	unavailable
Haiku 5.5	imcs21	test	10191218	symptom_264	10191218	0.0006635	3.7507205829024315	not_mentioned		not_mentioned	correct	ok	not_mentioned	released	unavailable
Haiku 5.5	imcs21	test	10191218	symptom_265	10191218	0.0006635	3.7507205829024315	not_mentioned		not_mentioned	correct	ok	not_mentioned	released	unavailable
Haiku 5.5	imcs21	test	10191218	symptom_266	10191218	0.0006635	3.7507205829024315	not_mentioned		not_mentioned	correct	ok	not_mentioned	released	unavailable
Haiku 5.5	imcs21	test	10191218	symptom_267	10191218	0.0006635	3.7507205829024315	not_mentioned		not_mentioned	correct	ok	not_mentioned	released	unavailable
Haiku 5.5	imcs21	test	10191218	symptom_268	10191218	0.0006635	3.7507205829024315	not_mentioned		not_mentioned	correct	ok	not_mentioned	released	unavailable
Haiku 5.5	imcs21	test	10191218	symptom_269	10191218	0.0006635	3.7507205829024315	not_mentioned		not_mentioned	correct	ok	not_mentioned	released	unavailable
Haiku 5.5	imcs21	test	10191218	symptom_270	10191218	0.0006635	3.7507205829024315	not_mentioned		not_mentioned	correct	ok	not_mentioned	released	unavailable
Haiku 5.5	imcs21	test	10191218	symptom_271	10191218	0.0006635	3.7507205829024315	not_mentioned		not_mentioned	correct	ok	not_mentioned	released	unavailable
Haiku 5.5	imcs21	test	10191218	symptom_272	10191218	0.0006635	3.7507205829024315	not_mentioned		not_mentioned	correct	ok	not_mentioned	released	unavailable
Haiku 5.5	imcs21	test	10191218	symptom_273	10191218	0.0006635	3.7507205829024315	not_mentioned		not_mentioned	correct	ok	not_mentioned	released	unavailable
Haiku 5.5	imcs21	test	10191218	symptom_274	10191218	0.0006635	3.7507205829024315	not_mentioned		not_mentioned	correct	ok	not_mentioned	released	unavailable
Haiku 5.5	imcs21	test	10191218	symptom_275	10191218	0.0006635	3.7507205829024315	not_mentioned		not_mentioned	correct	ok	not_mentioned	released	unavailable
Haiku 5.5	imcs21	test	10191218	symptom_276	10191218	0.0006635	3.7507205829024315	not_mentioned		not_mentioned	correct	ok	not_mentioned	released	unavailable
Haiku 5.5	imcs21	test	10191218	symptom_277	10191218	0.0006635	3.7507205829024315	not_mentioned		not_mentioned	correct	ok	not_mentioned	released	unavailable
Haiku 5.5	imcs21	test	10191218	symptom_278	10191218	0.0006635	3.7507205829024315	not_mentioned		not_mentioned	correct	ok	not_mentioned	released	unavailable
Haiku 5.5	imcs21	test	10191218	symptom_279	10191218	0.0006635	3.7507205829024315	not_mentioned		not_mentioned	correct	ok	not_mentioned	released	unavailable
Haiku 5.5	imcs21	test	10191218	symptom_280	10191218	0.0006635	3.7507205829024315	not_mentioned		not_mentioned	correct	ok	not_mentioned	released	unavailable
Haiku 5.5	imcs21	test	10191218	symptom_281	10191218	0.0006635	3.7507205829024315	not_mentioned		not_mentioned	correct	ok	not_mentioned	released	unavailable
Haiku 5.5	imcs21	test	10191218	symptom_282	10191218	0.0006635	3.7507205829024315	not_mentioned		not_mentioned	correct	ok	not_mentioned	released	unavailable
Haiku 5.5	imcs21	test	10191218	symptom_283	10191218	0.0006635	3.7507205829024315	not_mentioned		not_mentioned	correct	ok	not_mentioned	released	unavailable
Haiku 5.5	imcs21	test	10191218	symptom_284	10191218	0.0006635	3.7507205829024315	not_mentioned		not_mentioned	correct	ok	not_mentioned	released	unavailable
Haiku 5.5	imcs21	test	10191218	symptom_285	10191218	0.0006635	3.7507205829024315	not_mentioned		not_mentioned	correct	ok	not_mentioned	released	unavailable
Haiku 5.5	imcs21	test	10191218	symptom_286	10191218	0.0006635	3.7507205829024315	not_mentioned		not_mentioned	correct	ok	not_mentioned	released	unavailable
Haiku 5.5	imcs21	test	10191218	symptom_287	10191218	0.0006635	3.7507205829024315	not_mentioned		not_mentioned	correct	ok	not_mentioned	released	unavailable
Haiku 5.5	imcs21	test	10191218	symptom_288	10191218	0.0006635	3.7507205829024315	not_mentioned		not_mentioned	correct	ok	not_mentioned	released	unavailable
Haiku 5.5	imcs21	test	10191218	symptom_289	10191218	0.0006635	3.7507205829024315	not_mentioned		not_mentioned	correct	ok	not_mentioned	released	unavailable
Haiku 5.5	imcs21	test	10191218	symptom_290	10191218	0.0006635	3.7507205829024315	not_mentioned		not_mentioned	correct	ok	not_mentioned	released	unavailable
Haiku 5.5	imcs21	test	10191218	symptom_291	10191218	0.0006635	3.7507205829024315	not_mentioned		not_mentioned	correct	ok	not_mentioned	released	unavailable
Haiku 5.5	imcs21	test	10191218	symptom_292	10191218	0.0006635	3.7507205829024315	not_mentioned		not_mentioned	correct	ok	not_mentioned	released	unavailable
Haiku 5.5	imcs21	test	10191218	symptom_293	10191218	0.0006635	3.7507205829024315	not_mentioned		not_mentioned	correct	ok	not_mentioned	released	unavailable
Haiku 5.5	imcs21	test	10191218	symptom_294	10191218	0.0006635	3.7507205829024315	not_mentioned		not_mentioned	correct	ok	not_mentioned	released	unavailable
Haiku 5.5	imcs21	test	10191218	symptom_295	10191218	0.0006635	3.7507205829024315	not_mentioned		not_mentioned	correct	ok	not_mentioned	released	unavailable
Haiku 5.5	imcs21	test	10191218	symptom_296	10191218	0.0006635	3.7507205829024315	not_mentioned		not_mentioned	correct	ok	not_mentioned	released	unavailable
Haiku 5.5	imcs21	test	10191218	symptom_297	10191218	0.0006635	3.7507205829024315	not_mentioned		not_mentioned	correct	ok	not_mentioned	released	unavailable
Haiku 5.5	imcs21	test	10191218	symptom_298	10191218	0.0006635	3.7507205829024315	not_mentioned		not_mentioned	correct	ok	not_mentioned	released	unavailable
Haiku 5.5	imcs21	test	10191218	symptom_299	10191218	0.0006635	3.7507205829024315	not_mentioned		not_mentioned	correct	ok	not_mentioned	released	unavailable
Haiku 5.5	imcs21	test	10191218	symptom_300	10191218	0.0006635	3.7507205829024315	not_mentioned		not_mentioned	correct	ok	not_mentioned	released	unavailable
Haiku 5.5	imcs21	test	10191218	symptom_301	10191218	0.0006635	3.7507205829024315	not_mentioned		not_mentioned	correct	ok	not_mentioned	released	unavailable
Haiku 5.5	imcs21	test	10191218	symptom_302	10191218	0.0006635	3.7507205829024315	not_mentioned		not_mentioned	correct	ok	not_mentioned	released	unavailable
Haiku 5.5	imcs21	test	10191218	symptom_303	10191218	0.0006635	3.7507205829024315	not_mentioned		not_mentioned	correct	ok	not_mentioned	released	unavailable
Haiku 5.5	imcs21	test	10191218	symptom_304	10191218	0.0006635	3.7507205829024315	not_mentioned		not_mentioned	correct	ok	not_mentioned	released	unavailable
Haiku 5.5	imcs21	test	10191218	symptom_305	10191218	0.0006635	3.7507205829024315	not_mentioned		not_mentioned	correct	ok	not_mentioned	released	unavailable
Haiku 5.5	imcs21	test	10191218	symptom_306	10191218	0.0006635	3.7507205829024315	not_mentioned		not_mentioned	correct	ok	not_mentioned	released	unavailable
Haiku 5.5	imcs21	test	10191218	symptom_307	10191218	0.0006635	3.7507205829024315	not_mentioned		not_mentioned	correct	ok	not_mentioned	released	unavailable
Haiku 5.5	imcs21	test	10191218	symptom_308	10191218	0.0006635	3.7507205829024315	not_mentioned		not_mentioned	correct	ok	not_mentioned	released	unavailable
Haiku 5.5	imcs21	test	10191218	symptom_309	10191218	0.0006635	3.7507205829024315	not_mentioned		not_mentioned	correct	ok	not_mentioned	released	unavailable
Haiku 5.5	imcs21	test	10191218	symptom_310	10191218	0.0006635	3.7507205829024315	not_mentioned		not_mentioned	correct	ok	not_mentioned	released	unavailable
Haiku 5.5	imcs21	test	10191218	symptom_311	10191218	0.0006635	3.7507205829024315	not_mentioned		not_mentioned	correct	ok	not_mentioned	released	unavailable
Haiku 5.5	imcs21	test	10191218	symptom_312	10191218	0.0006635	3.7507205829024315	not_mentioned		not_mentioned	correct	ok	not_mentioned	released	unavailable
Haiku 5.5	imcs21	test	10191218	symptom_313	10191218	0.0006635	3.7507205829024315	not_mentioned		not_mentioned	correct	ok	not_mentioned	released	unavailable
Haiku 5.5	imcs21	test	10191218	symptom_314	10191218	0.0006635	3.7507205829024315	not_mentioned		not_mentioned	correct	ok	not_mentioned	released	unavailable
Haiku 5.5	imcs21	test	10191218	symptom_315	10191218	0.0006635	3.7507205829024315	not_mentioned		not_mentioned	correct	ok	not_mentioned	released	unavailable
Haiku 5.5	imcs21	test	10191218	symptom_316	10191218	0.0006635	3.7507205829024315	not_mentioned		not_mentioned	correct	ok	not_mentioned	released	unavailable
Haiku 5.5	imcs21	test	10191218	symptom_317	10191218	0.0006635	3.7507205829024315	not_mentioned		not_mentioned	correct	ok	not_mentioned	released	unavailable
Haiku 5.5	imcs21	test	10191218	symptom_318	10191218	0.0006635	3.7507205829024315	not_mentioned		not_mentioned	correct	ok	not_mentioned	released	unavailable
Haiku 5.5	imcs21	test	10191218	symptom_319	10191218	0.0006635	3.7507205829024315	not_mentioned		not_mentioned	correct	ok	not_mentioned	released	unavailable
Haiku 5.5	imcs21	test	10191218	symptom_320	10191218	0.0006635	3.7507205829024315	not_mentioned		not_mentioned	correct	ok	not_mentioned	released	unavailable
Haiku 5.5	imcs21	test	10191218	symptom_321	10191218	0.0006635	3.7507205829024315	not_mentioned		not_mentioned	correct	ok	not_mentioned	released	unavailable
Haiku 5.5	imcs21	test	10191218	symptom_322	10191218	0.0006635	3.7507205829024315	not_mentioned		not_mentioned	correct	ok	not_mentioned	released	unavailable
Haiku 5.5	imcs21	test	10191218	symptom_323	10191218	0.0006635	3.7507205829024315	not_mentioned		not_mentioned	correct	ok	not_mentioned	released	unavailable
Haiku 5.5	imcs21	test	10191218	symptom_324	10191218	0.0006635	3.7507205829024315	not_mentioned		not_mentioned	correct	ok	not_mentioned	released	unavailable
Haiku 5.5	imcs21	test	10191218	symptom_325	10191218	0.0006635	3.7507205829024315	not_mentioned		not_mentioned	correct	ok	not_mentioned	released	unavailable
Haiku 5.5	imcs21	test	10191218	symptom_326	10191218	0.0006635	3.7507205829024315	not_mentioned		not_mentioned	correct	ok	not_mentioned	released	unavailable
Haiku 5.5	imcs21	test	10191218	symptom_327	10191218	0.0006635	3.7507205829024315	not_mentioned		not_mentioned	correct	ok	not_mentioned	released	unavailable
Haiku 5.5	imcs21	test	10191218	symptom_328	10191218	0.0006635	3.7507205829024315	not_mentioned		not_mentioned	correct	ok	not_mentioned	released	unavailable
Haiku 5.5	imcs21	test	10191218	symptom_329	10191218	0.0006635	3.7507205829024315	not_mentioned		not_mentioned	correct	ok	not_mentioned	released	unavailable
Haiku 5.5	imcs21	test	10191218	symptom_330	10191218	0.0006635	3.7507205829024315	not_mentioned		not_mentioned	correct	ok	not_mentioned	released	unavailable
Haiku 5.5	imcs21	test	10191220	symptom_000	10191220	0.00101	6.066985625075176	positive	0.6	uncertain	incorrect	ok	uncertain	released	reported_percentage
Haiku 5.5	imcs21	test	10191220	symptom_001	10191220	0.00101	6.066985625075176	negative	0.9	negative	correct	ok	negative	released	reported_percentage
Haiku 5.5	imcs21	test	10191220	symptom_002	10191220	0.00101	6.066985625075176	not_mentioned		not_mentioned	correct	ok	not_mentioned	released	unavailable
Haiku 5.5	imcs21	test	10191220	symptom_003	10191220	0.00101	6.066985625075176	positive	0.6	uncertain	incorrect	ok	uncertain	released	reported_percentage
Haiku 5.5	imcs21	test	10191220	symptom_004	10191220	0.00101	6.066985625075176	positive	0.92	positive	correct	ok	positive	released	reported_percentage
Haiku 5.5	imcs21	test	10191220	symptom_005	10191220	0.00101	6.066985625075176	not_mentioned		not_mentioned	correct	ok	not_mentioned	released	unavailable
Haiku 5.5	imcs21	test	10191220	symptom_006	10191220	0.00101	6.066985625075176	positive	0.85	positive	correct	ok	positive	released	reported_percentage
Haiku 5.5	imcs21	test	10191220	symptom_007	10191220	0.00101	6.066985625075176	not_mentioned		not_mentioned	correct	ok	not_mentioned	released	unavailable
Haiku 5.5	imcs21	test	10191220	symptom_008	10191220	0.00101	6.066985625075176	not_mentioned		not_mentioned	correct	ok	not_mentioned	released	unavailable
Haiku 5.5	imcs21	test	10191220	symptom_009	10191220	0.00101	6.066985625075176	not_mentioned		not_mentioned	correct	ok	not_mentioned	released	unavailable
Haiku 5.5	imcs21	test	10191220	symptom_010	10191220	0.00101	6.066985625075176	not_mentioned		not_mentioned	correct	ok	not_mentioned	released	unavailable
Haiku 5.5	imcs21	test	10191220	symptom_011	10191220	0.00101	6.066985625075176	not_mentioned		not_mentioned	correct	ok	not_mentioned	released	unavailable
Haiku 5.5	imcs21	test	10191220	symptom_012	10191220	0.00101	6.066985625075176	not_mentioned		not_mentioned	correct	ok	not_mentioned	released	unavailable
Haiku 5.5	imcs21	test	10191220	symptom_013	10191220	0.00101	6.066985625075176	not_mentioned		not_mentioned	correct	ok	not_mentioned	released	unavailable
Haiku 5.5	imcs21	test	10191220	symptom_014	10191220	0.00101	6.066985625075176	not_mentioned		not_mentioned	correct	ok	not_mentioned	released	unavailable
Haiku 5.5	imcs21	test	10191220	symptom_015	10191220	0.00101	6.066985625075176	not_mentioned		not_mentioned	correct	ok	not_mentioned	released	unavailable
Haiku 5.5	imcs21	test	10191220	symptom_016	10191220	0.00101	6.066985625075176	not_mentioned		not_mentioned	correct	ok	not_mentioned	released	unavailable
Haiku 5.5	imcs21	test	10191220	symptom_017	10191220	0.00101	6.066985625075176	not_mentioned		not_mentioned	correct	ok	not_mentioned	released	unavailable
Haiku 5.5	imcs21	test	10191220	symptom_018	10191220	0.00101	6.066985625075176	not_mentioned		not_mentioned	correct	ok	not_mentioned	released	unavailable
Haiku 5.5	imcs21	test	10191220	symptom_019	10191220	0.00101	6.066985625075176	not_mentioned		not_mentioned	correct	ok	not_mentioned	released	unavailable
Haiku 5.5	imcs21	test	10191220	symptom_020	10191220	0.00101	6.066985625075176	not_mentioned		not_mentioned	correct	ok	not_mentioned	released	unavailable
Haiku 5.5	imcs21	test	10191220	symptom_021	10191220	0.00101	6.066985625075176	not_mentioned		not_mentioned	correct	ok	not_mentioned	released	unavailable
Haiku 5.5	imcs21	test	10191220	symptom_022	10191220	0.00101	6.066985625075176	not_mentioned		not_mentioned	correct	ok	not_mentioned	released	unavailable
Haiku 5.5	imcs21	test	10191220	symptom_023	10191220	0.00101	6.066985625075176	not_mentioned		not_mentioned	correct	ok	not_mentioned	released	unavailable
Haiku 5.5	imcs21	test	10191220	symptom_024	10191220	0.00101	6.066985625075176	not_mentioned		not_mentioned	correct	ok	not_mentioned	released	unavailable
Haiku 5.5	imcs21	test	10191220	symptom_025	10191220	0.00101	6.066985625075176	not_mentioned		not_mentioned	correct	ok	not_mentioned	released	unavailable
Haiku 5.5	imcs21	test	10191220	symptom_026	10191220	0.00101	6.066985625075176	not_mentioned		not_mentioned	correct	ok	not_mentioned	released	unavailable
Haiku 5.5	imcs21	test	10191220	symptom_027	10191220	0.00101	6.066985625075176	not_mentioned		not_mentioned	correct	ok	not_mentioned	released	unavailable
Haiku 5.5	imcs21	test	10191220	symptom_028	10191220	0.00101	6.066985625075176	not_mentioned		not_mentioned	correct	ok	not_mentioned	released	unavailable
Haiku 5.5	imcs21	test	10191220	symptom_029	10191220	0.00101	6.066985625075176	not_mentioned		not_mentioned	correct	ok	not_mentioned	released	unavailable
Haiku 5.5	imcs21	test	10191220	symptom_030	10191220	0.00101	6.066985625075176	not_mentioned		not_mentioned	correct	ok	not_mentioned	released	unavailable
Haiku 5.5	imcs21	test	10191220	symptom_031	10191220	0.00101	6.066985625075176	not_mentioned		not_mentioned	correct	ok	not_mentioned	released	unavailable
Haiku 5.5	imcs21	test	10191220	symptom_032	10191220	0.00101	6.066985625075176	not_mentioned		not_mentioned	correct	ok	not_mentioned	released	unavailable
Haiku 5.5	imcs21	test	10191220	symptom_033	10191220	0.00101	6.066985625075176	not_mentioned		not_mentioned	correct	ok	not_mentioned	released	unavailable
Haiku 5.5	imcs21	test	10191220	symptom_034	10191220	0.00101	6.066985625075176	not_mentioned		not_mentioned	correct	ok	not_mentioned	released	unavailable
Haiku 5.5	imcs21	test	10191220	symptom_035	10191220	0.00101	6.066985625075176	not_mentioned		not_mentioned	correct	ok	not_mentioned	released	unavailable
Haiku 5.5	imcs21	test	10191220	symptom_036	10191220	0.00101	6.066985625075176	not_mentioned		not_mentioned	correct	ok	not_mentioned	released	unavailable
Haiku 5.5	imcs21	test	10191220	symptom_037	10191220	0.00101	6.066985625075176	not_mentioned		not_mentioned	correct	ok	not_mentioned	released	unavailable
Haiku 5.5	imcs21	test	10191220	symptom_038	10191220	0.00101	6.066985625075176	not_mentioned		not_mentioned	correct	ok	not_mentioned	released	unavailable
Haiku 5.5	imcs21	test	10191220	symptom_039	10191220	0.00101	6.066985625075176	positive	0.92	positive	correct	ok	positive	released	reported_percentage
Haiku 5.5	imcs21	test	10191220	symptom_040	10191220	0.00101	6.066985625075176	not_mentioned		not_mentioned	correct	ok	not_mentioned	released	unavailable
Haiku 5.5	imcs21	test	10191220	symptom_041	10191220	0.00101	6.066985625075176	not_mentioned		not_mentioned	correct	ok	not_mentioned	released	unavailable
Haiku 5.5	imcs21	test	10191220	symptom_042	10191220	0.00101	6.066985625075176	not_mentioned		not_mentioned	correct	ok	not_mentioned	released	unavailable
Haiku 5.5	imcs21	test	10191220	symptom_043	10191220	0.00101	6.066985625075176	not_mentioned		not_mentioned	correct	ok	not_mentioned	released	unavailable
Haiku 5.5	imcs21	test	10191220	symptom_044	10191220	0.00101	6.066985625075176	not_mentioned		not_mentioned	correct	ok	not_mentioned	released	unavailable
Haiku 5.5	imcs21	test	10191220	symptom_045	10191220	0.00101	6.066985625075176	not_mentioned		not_mentioned	correct	ok	not_mentioned	released	unavailable
Haiku 5.5	imcs21	test	10191220	symptom_046	10191220	0.00101	6.066985625075176	not_mentioned		not_mentioned	correct	ok	not_mentioned	released	unavailable
Haiku 5.5	imcs21	test	10191220	symptom_047	10191220	0.00101	6.066985625075176	not_mentioned		not_mentioned	correct	ok	not_mentioned	released	unavailable
Haiku 5.5	imcs21	test	10191220	symptom_048	10191220	0.00101	6.066985625075176	not_mentioned		not_mentioned	correct	ok	not_mentioned	released	unavailable
Haiku 5.5	imcs21	test	10191220	symptom_049	10191220	0.00101	6.066985625075176	not_mentioned		not_mentioned	correct	ok	not_mentioned	released	unavailable
Haiku 5.5	imcs21	test	10191220	symptom_050	10191220	0.00101	6.066985625075176	not_mentioned		not_mentioned	correct	ok	not_mentioned	released	unavailable
Haiku 5.5	imcs21	test	10191220	symptom_051	10191220	0.00101	6.066985625075176	not_mentioned		not_mentioned	correct	ok	not_mentioned	released	unavailable
Haiku 5.5	imcs21	test	10191220	symptom_052	10191220	0.00101	6.066985625075176	not_mentioned		not_mentioned	correct	ok	not_mentioned	released	unavailable
Haiku 5.5	imcs21	test	10191220	symptom_053	10191220	0.00101	6.066985625075176	not_mentioned		not_mentioned	correct	ok	not_mentioned	released	unavailable
Haiku 5.5	imcs21	test	10191220	symptom_054	10191220	0.00101	6.066985625075176	not_mentioned		not_mentioned	correct	ok	not_mentioned	released	unavailable
Haiku 5.5	imcs21	test	10191220	symptom_055	10191220	0.00101	6.066985625075176	not_mentioned		not_mentioned	correct	ok	not_mentioned	released	unavailable
Haiku 5.5	imcs21	test	10191220	symptom_056	10191220	0.00101	6.066985625075176	not_mentioned		not_mentioned	correct	ok	not_mentioned	released	unavailable
Haiku 5.5	imcs21	test	10191220	symptom_057	10191220	0.00101	6.066985625075176	not_mentioned		not_mentioned	correct	ok	not_mentioned	released	unavailable
Haiku 5.5	imcs21	test	10191220	symptom_058	10191220	0.00101	6.066985625075176	not_mentioned		not_mentioned	correct	ok	not_mentioned	released	unavailable
Haiku 5.5	imcs21	test	10191220	symptom_059	10191220	0.00101	6.066985625075176	not_mentioned		not_mentioned	correct	ok	not_mentioned	released	unavailable
Haiku 5.5	imcs21	test	10191220	symptom_060	10191220	0.00101	6.066985625075176	not_mentioned		not_mentioned	correct	ok	not_mentioned	released	unavailable
Haiku 5.5	imcs21	test	10191220	symptom_061	10191220	0.00101	6.066985625075176	not_mentioned		not_mentioned	correct	ok	not_mentioned	released	unavailable
Haiku 5.5	imcs21	test	10191220	symptom_062	10191220	0.00101	6.066985625075176	not_mentioned		not_mentioned	correct	ok	not_mentioned	released	unavailable
Haiku 5.5	imcs21	test	10191220	symptom_063	10191220	0.00101	6.066985625075176	not_mentioned		not_mentioned	correct	ok	not_mentioned	released	unavailable
Haiku 5.5	imcs21	test	10191220	symptom_064	10191220	0.00101	6.066985625075176	not_mentioned		not_mentioned	correct	ok	not_mentioned	released	unavailable
Haiku 5.5	imcs21	test	10191220	symptom_065	10191220	0.00101	6.066985625075176	not_mentioned		not_mentioned	correct	ok	not_mentioned	released	unavailable
Haiku 5.5	imcs21	test	10191220	symptom_066	10191220	0.00101	6.066985625075176	not_mentioned		not_mentioned	correct	ok	not_mentioned	released	unavailable
Haiku 5.5	imcs21	test	10191220	symptom_067	10191220	0.00101	6.066985625075176	not_mentioned		not_mentioned	correct	ok	not_mentioned	released	unavailable
Haiku 5.5	imcs21	test	10191220	symptom_068	10191220	0.00101	6.066985625075176	not_mentioned		not_mentioned	correct	ok	not_mentioned	released	unavailable
Haiku 5.5	imcs21	test	10191220	symptom_069	10191220	0.00101	6.066985625075176	not_mentioned		not_mentioned	correct	ok	not_mentioned	released	unavailable
Haiku 5.5	imcs21	test	10191220	symptom_070	10191220	0.00101	6.066985625075176	not_mentioned		not_mentioned	correct	ok	not_mentioned	released	unavailable
Haiku 5.5	imcs21	test	10191220	symptom_071	10191220	0.00101	6.066985625075176	not_mentioned		not_mentioned	correct	ok	not_mentioned	released	unavailable
Haiku 5.5	imcs21	test	10191220	symptom_072	10191220	0.00101	6.066985625075176	not_mentioned		not_mentioned	correct	ok	not_mentioned	released	unavailable
Haiku 5.5	imcs21	test	10191220	symptom_073	10191220	0.00101	6.066985625075176	not_mentioned		not_mentioned	correct	ok	not_mentioned	released	unavailable
Haiku 5.5	imcs21	test	10191220	symptom_074	10191220	0.00101	6.066985625075176	not_mentioned		not_mentioned	correct	ok	not_mentioned	released	unavailable
Haiku 5.5	imcs21	test	10191220	symptom_075	10191220	0.00101	6.066985625075176	not_mentioned		not_mentioned	correct	ok	not_mentioned	released	unavailable
Haiku 5.5	imcs21	test	10191220	symptom_076	10191220	0.00101	6.066985625075176	not_mentioned		not_mentioned	correct	ok	not_mentioned	released	unavailable
Haiku 5.5	imcs21	test	10191220	symptom_077	10191220	0.00101	6.066985625075176	not_mentioned		not_mentioned	correct	ok	not_mentioned	released	unavailable
Haiku 5.5	imcs21	test	10191220	symptom_078	10191220	0.00101	6.066985625075176	not_mentioned		not_mentioned	correct	ok	not_mentioned	released	unavailable
Haiku 5.5	imcs21	test	10191220	symptom_079	10191220	0.00101	6.066985625075176	not_mentioned		not_mentioned	correct	ok	not_mentioned	released	unavailable
Haiku 5.5	imcs21	test	10191220	symptom_080	10191220	0.00101	6.066985625075176	not_mentioned		not_mentioned	correct	ok	not_mentioned	released	unavailable
Haiku 5.5	imcs21	test	10191220	symptom_081	10191220	0.00101	6.066985625075176	not_mentioned		not_mentioned	correct	ok	not_mentioned	released	unavailable
Haiku 5.5	imcs21	test	10191220	symptom_082	10191220	0.00101	6.066985625075176	not_mentioned		not_mentioned	correct	ok	not_mentioned	released	unavailable
Haiku 5.5	imcs21	test	10191220	symptom_083	10191220	0.00101	6.066985625075176	not_mentioned		not_mentioned	correct	ok	not_mentioned	released	unavailable
Haiku 5.5	imcs21	test	10191220	symptom_084	10191220	0.00101	6.066985625075176	not_mentioned		not_mentioned	correct	ok	not_mentioned	released	unavailable
Haiku 5.5	imcs21	test	10191220	symptom_085	10191220	0.00101	6.066985625075176	not_mentioned		not_mentioned	correct	ok	not_mentioned	released	unavailable
Haiku 5.5	imcs21	test	10191220	symptom_086	10191220	0.00101	6.066985625075176	not_mentioned		not_mentioned	correct	ok	not_mentioned	released	unavailable
Haiku 5.5	imcs21	test	10191220	symptom_087	10191220	0.00101	6.066985625075176	not_mentioned		not_mentioned	correct	ok	not_mentioned	released	unavailable
Haiku 5.5	imcs21	test	10191220	symptom_088	10191220	0.00101	6.066985625075176	not_mentioned		not_mentioned	correct	ok	not_mentioned	released	unavailable
Haiku 5.5	imcs21	test	10191220	symptom_089	10191220	0.00101	6.066985625075176	not_mentioned		not_mentioned	correct	ok	not_mentioned	released	unavailable
Haiku 5.5	imcs21	test	10191220	symptom_090	10191220	0.00101	6.066985625075176	not_mentioned		not_mentioned	correct	ok	not_mentioned	released	unavailable
Haiku 5.5	imcs21	test	10191220	symptom_091	10191220	0.00101	6.066985625075176	not_mentioned		not_mentioned	correct	ok	not_mentioned	released	unavailable
Haiku 5.5	imcs21	test	10191220	symptom_092	10191220	0.00101	6.066985625075176	not_mentioned		not_mentioned	correct	ok	not_mentioned	released	unavailable
Haiku 5.5	imcs21	test	10191220	symptom_093	10191220	0.00101	6.066985625075176	not_mentioned		not_mentioned	correct	ok	not_mentioned	released	unavailable
Haiku 5.5	imcs21	test	10191220	symptom_094	10191220	0.00101	6.066985625075176	not_mentioned		not_mentioned	correct	ok	not_mentioned	released	unavailable
Haiku 5.5	imcs21	test	10191220	symptom_095	10191220	0.00101	6.066985625075176	not_mentioned		not_mentioned	correct	ok	not_mentioned	released	unavailable
Haiku 5.5	imcs21	test	10191220	symptom_096	10191220	0.00101	6.066985625075176	not_mentioned		not_mentioned	correct	ok	not_mentioned	released	unavailable
Haiku 5.5	imcs21	test	10191220	symptom_097	10191220	0.00101	6.066985625075176	not_mentioned		not_mentioned	correct	ok	not_mentioned	released	unavailable
Haiku 5.5	imcs21	test	10191220	symptom_098	10191220	0.00101	6.066985625075176	not_mentioned		not_mentioned	correct	ok	not_mentioned	released	unavailable
Haiku 5.5	imcs21	test	10191220	symptom_099	10191220	0.00101	6.066985625075176	not_mentioned		not_mentioned	correct	ok	not_mentioned	released	unavailable
Haiku 5.5	imcs21	test	10191220	symptom_100	10191220	0.00101	6.066985625075176	not_mentioned		not_mentioned	correct	ok	not_mentioned	released	unavailable
Haiku 5.5	imcs21	test	10191220	symptom_101	10191220	0.00101	6.066985625075176	positive	0.88	positive	correct	ok	positive	released	reported_percentage
Haiku 5.5	imcs21	test	10191220	symptom_102	10191220	0.00101	6.066985625075176	not_mentioned		not_mentioned	correct	ok	not_mentioned	released	unavailable
Haiku 5.5	imcs21	test	10191220	symptom_103	10191220	0.00101	6.066985625075176	not_mentioned		not_mentioned	correct	ok	not_mentioned	released	unavailable
Haiku 5.5	imcs21	test	10191220	symptom_104	10191220	0.00101	6.066985625075176	not_mentioned		not_mentioned	correct	ok	not_mentioned	released	unavailable
Haiku 5.5	imcs21	test	10191220	symptom_105	10191220	0.00101	6.066985625075176	not_mentioned		not_mentioned	correct	ok	not_mentioned	released	unavailable
Haiku 5.5	imcs21	test	10191220	symptom_106	10191220	0.00101	6.066985625075176	not_mentioned		not_mentioned	correct	ok	not_mentioned	released	unavailable
Haiku 5.5	imcs21	test	10191220	symptom_107	10191220	0.00101	6.066985625075176	not_mentioned		not_mentioned	correct	ok	not_mentioned	released	unavailable
Haiku 5.5	imcs21	test	10191220	symptom_108	10191220	0.00101	6.066985625075176	not_mentioned		not_mentioned	correct	ok	not_mentioned	released	unavailable
Haiku 5.5	imcs21	test	10191220	symptom_109	10191220	0.00101	6.066985625075176	not_mentioned		not_mentioned	correct	ok	not_mentioned	released	unavailable
Haiku 5.5	imcs21	test	10191220	symptom_110	10191220	0.00101	6.066985625075176	not_mentioned		not_mentioned	correct	ok	not_mentioned	released	unavailable
Haiku 5.5	imcs21	test	10191220	symptom_111	10191220	0.00101	6.066985625075176	not_mentioned		not_mentioned	correct	ok	not_mentioned	released	unavailable
Haiku 5.5	imcs21	test	10191220	symptom_112	10191220	0.00101	6.066985625075176	not_mentioned		not_mentioned	correct	ok	not_mentioned	released	unavailable
Haiku 5.5	imcs21	test	10191220	symptom_113	10191220	0.00101	6.066985625075176	not_mentioned		not_mentioned	correct	ok	not_mentioned	released	unavailable
Haiku 5.5	imcs21	test	10191220	symptom_114	10191220	0.00101	6.066985625075176	not_mentioned		not_mentioned	correct	ok	not_mentioned	released	unavailable
Haiku 5.5	imcs21	test	10191220	symptom_115	10191220	0.00101	6.066985625075176	not_mentioned		not_mentioned	correct	ok	not_mentioned	released	unavailable
Haiku 5.5	imcs21	test	10191220	symptom_116	10191220	0.00101	6.066985625075176	not_mentioned		not_mentioned	correct	ok	not_mentioned	released	unavailable
Haiku 5.5	imcs21	test	10191220	symptom_117	10191220	0.00101	6.066985625075176	not_mentioned		not_mentioned	correct	ok	not_mentioned	released	unavailable
Haiku 5.5	imcs21	test	10191220	symptom_118	10191220	0.00101	6.066985625075176	not_mentioned		not_mentioned	correct	ok	not_mentioned	released	unavailable
Haiku 5.5	imcs21	test	10191220	symptom_119	10191220	0.00101	6.066985625075176	not_mentioned		not_mentioned	correct	ok	not_mentioned	released	unavailable
Haiku 5.5	imcs21	test	10191220	symptom_120	10191220	0.00101	6.066985625075176	not_mentioned		not_mentioned	correct	ok	not_mentioned	released	unavailable
Haiku 5.5	imcs21	test	10191220	symptom_121	10191220	0.00101	6.066985625075176	not_mentioned		not_mentioned	correct	ok	not_mentioned	released	unavailable
Haiku 5.5	imcs21	test	10191220	symptom_122	10191220	0.00101	6.066985625075176	not_mentioned		not_mentioned	correct	ok	not_mentioned	released	unavailable
Haiku 5.5	imcs21	test	10191220	symptom_123	10191220	0.00101	6.066985625075176	not_mentioned		not_mentioned	correct	ok	not_mentioned	released	unavailable
Haiku 5.5	imcs21	test	10191220	symptom_124	10191220	0.00101	6.066985625075176	not_mentioned		not_mentioned	correct	ok	not_mentioned	released	unavailable
Haiku 5.5	imcs21	test	10191220	symptom_125	10191220	0.00101	6.066985625075176	not_mentioned		not_mentioned	correct	ok	not_mentioned	released	unavailable
Haiku 5.5	imcs21	test	10191220	symptom_126	10191220	0.00101	6.066985625075176	not_mentioned		not_mentioned	correct	ok	not_mentioned	released	unavailable
Haiku 5.5	imcs21	test	10191220	symptom_127	10191220	0.00101	6.066985625075176	not_mentioned		not_mentioned	correct	ok	not_mentioned	released	unavailable
Haiku 5.5	imcs21	test	10191220	symptom_128	10191220	0.00101	6.066985625075176	not_mentioned		not_mentioned	correct	ok	not_mentioned	released	unavailable
Haiku 5.5	imcs21	test	10191220	symptom_129	10191220	0.00101	6.066985625075176	not_mentioned		not_mentioned	correct	ok	not_mentioned	released	unavailable
Haiku 5.5	imcs21	test	10191220	symptom_130	10191220	0.00101	6.066985625075176	not_mentioned		not_mentioned	correct	ok	not_mentioned	released	unavailable
Haiku 5.5	imcs21	test	10191220	symptom_131	10191220	0.00101	6.066985625075176	not_mentioned		not_mentioned	correct	ok	not_mentioned	released	unavailable
Haiku 5.5	imcs21	test	10191220	symptom_132	10191220	0.00101	6.066985625075176	not_mentioned		not_mentioned	correct	ok	not_mentioned	released	unavailable
Haiku 5.5	imcs21	test	10191220	symptom_133	10191220	0.00101	6.066985625075176	not_mentioned		not_mentioned	correct	ok	not_mentioned	released	unavailable
Haiku 5.5	imcs21	test	10191220	symptom_134	10191220	0.00101	6.066985625075176	not_mentioned		not_mentioned	correct	ok	not_mentioned	released	unavailable
Haiku 5.5	imcs21	test	10191220	symptom_135	10191220	0.00101	6.066985625075176	not_mentioned		not_mentioned	correct	ok	not_mentioned	released	unavailable
Haiku 5.5	imcs21	test	10191220	symptom_136	10191220	0.00101	6.066985625075176	not_mentioned		not_mentioned	correct	ok	not_mentioned	released	unavailable
Haiku 5.5	imcs21	test	10191220	symptom_137	10191220	0.00101	6.066985625075176	not_mentioned		not_mentioned	correct	ok	not_mentioned	released	unavailable
Haiku 5.5	imcs21	test	10191220	symptom_138	10191220	0.00101	6.066985625075176	not_mentioned		not_mentioned	correct	ok	not_mentioned	released	unavailable
Haiku 5.5	imcs21	test	10191220	symptom_139	10191220	0.00101	6.066985625075176	not_mentioned		not_mentioned	correct	ok	not_mentioned	released	unavailable
Haiku 5.5	imcs21	test	10191220	symptom_140	10191220	0.00101	6.066985625075176	not_mentioned		not_mentioned	correct	ok	not_mentioned	released	unavailable
Haiku 5.5	imcs21	test	10191220	symptom_141	10191220	0.00101	6.066985625075176	not_mentioned		not_mentioned	correct	ok	not_mentioned	released	unavailable
Haiku 5.5	imcs21	test	10191220	symptom_142	10191220	0.00101	6.066985625075176	not_mentioned		not_mentioned	correct	ok	not_mentioned	released	unavailable
Haiku 5.5	imcs21	test	10191220	symptom_143	10191220	0.00101	6.066985625075176	not_mentioned		not_mentioned	correct	ok	not_mentioned	released	unavailable
Haiku 5.5	imcs21	test	10191220	symptom_144	10191220	0.00101	6.066985625075176	not_mentioned		not_mentioned	correct	ok	not_mentioned	released	unavailable
Haiku 5.5	imcs21	test	10191220	symptom_145	10191220	0.00101	6.066985625075176	not_mentioned		not_mentioned	correct	ok	not_mentioned	released	unavailable
Haiku 5.5	imcs21	test	10191220	symptom_146	10191220	0.00101	6.066985625075176	not_mentioned		not_mentioned	correct	ok	not_mentioned	released	unavailable
Haiku 5.5	imcs21	test	10191220	symptom_147	10191220	0.00101	6.066985625075176	not_mentioned		not_mentioned	correct	ok	not_mentioned	released	unavailable
Haiku 5.5	imcs21	test	10191220	symptom_148	10191220	0.00101	6.066985625075176	not_mentioned		not_mentioned	correct	ok	not_mentioned	released	unavailable
Haiku 5.5	imcs21	test	10191220	symptom_149	10191220	0.00101	6.066985625075176	not_mentioned		not_mentioned	correct	ok	not_mentioned	released	unavailable
Haiku 5.5	imcs21	test	10191220	symptom_150	10191220	0.00101	6.066985625075176	not_mentioned		not_mentioned	correct	ok	not_mentioned	released	unavailable
Haiku 5.5	imcs21	test	10191220	symptom_151	10191220	0.00101	6.066985625075176	not_mentioned		not_mentioned	correct	ok	not_mentioned	released	unavailable
Haiku 5.5	imcs21	test	10191220	symptom_152	10191220	0.00101	6.066985625075176	not_mentioned		not_mentioned	correct	ok	not_mentioned	released	unavailable
Haiku 5.5	imcs21	test	10191220	symptom_153	10191220	0.00101	6.066985625075176	not_mentioned		not_mentioned	correct	ok	not_mentioned	released	unavailable
Haiku 5.5	imcs21	test	10191220	symptom_154	10191220	0.00101	6.066985625075176	not_mentioned		not_mentioned	correct	ok	not_mentioned	released	unavailable
Haiku 5.5	imcs21	test	10191220	symptom_155	10191220	0.00101	6.066985625075176	not_mentioned		not_mentioned	correct	ok	not_mentioned	released	unavailable
Haiku 5.5	imcs21	test	10191220	symptom_156	10191220	0.00101	6.066985625075176	not_mentioned		not_mentioned	correct	ok	not_mentioned	released	unavailable
Haiku 5.5	imcs21	test	10191220	symptom_157	10191220	0.00101	6.066985625075176	not_mentioned		not_mentioned	correct	ok	not_mentioned	released	unavailable
Haiku 5.5	imcs21	test	10191220	symptom_158	10191220	0.00101	6.066985625075176	not_mentioned		not_mentioned	correct	ok	not_mentioned	released	unavailable
Haiku 5.5	imcs21	test	10191220	symptom_159	10191220	0.00101	6.066985625075176	not_mentioned		not_mentioned	correct	ok	not_mentioned	released	unavailable
Haiku 5.5	imcs21	test	10191220	symptom_160	10191220	0.00101	6.066985625075176	not_mentioned		not_mentioned	correct	ok	not_mentioned	released	unavailable
Haiku 5.5	imcs21	test	10191220	symptom_161	10191220	0.00101	6.066985625075176	not_mentioned		not_mentioned	correct	ok	not_mentioned	released	unavailable
Haiku 5.5	imcs21	test	10191220	symptom_162	10191220	0.00101	6.066985625075176	not_mentioned		not_mentioned	correct	ok	not_mentioned	released	unavailable
Haiku 5.5	imcs21	test	10191220	symptom_163	10191220	0.00101	6.066985625075176	not_mentioned		not_mentioned	correct	ok	not_mentioned	released	unavailable
Haiku 5.5	imcs21	test	10191220	symptom_164	10191220	0.00101	6.066985625075176	not_mentioned		not_mentioned	correct	ok	not_mentioned	released	unavailable
Haiku 5.5	imcs21	test	10191220	symptom_165	10191220	0.00101	6.066985625075176	not_mentioned		not_mentioned	correct	ok	not_mentioned	released	unavailable
Haiku 5.5	imcs21	test	10191220	symptom_166	10191220	0.00101	6.066985625075176	not_mentioned		not_mentioned	correct	ok	not_mentioned	released	unavailable
Haiku 5.5	imcs21	test	10191220	symptom_167	10191220	0.00101	6.066985625075176	not_mentioned		not_mentioned	correct	ok	not_mentioned	released	unavailable
Haiku 5.5	imcs21	test	10191220	symptom_168	10191220	0.00101	6.066985625075176	not_mentioned		not_mentioned	correct	ok	not_mentioned	released	unavailable
Haiku 5.5	imcs21	test	10191220	symptom_169	10191220	0.00101	6.066985625075176	not_mentioned		not_mentioned	correct	ok	not_mentioned	released	unavailable
Haiku 5.5	imcs21	test	10191220	symptom_170	10191220	0.00101	6.066985625075176	positive	0.85	positive	correct	ok	positive	released	reported_percentage
Haiku 5.5	imcs21	test	10191220	symptom_171	10191220	0.00101	6.066985625075176	positive	0.8	positive	correct	ok	positive	released	reported_percentage
Haiku 5.5	imcs21	test	10191220	symptom_172	10191220	0.00101	6.066985625075176	not_mentioned		not_mentioned	correct	ok	not_mentioned	released	unavailable
Haiku 5.5	imcs21	test	10191220	symptom_173	10191220	0.00101	6.066985625075176	not_mentioned		not_mentioned	correct	ok	not_mentioned	released	unavailable
Haiku 5.5	imcs21	test	10191220	symptom_174	10191220	0.00101	6.066985625075176	not_mentioned		not_mentioned	correct	ok	not_mentioned	released	unavailable
Haiku 5.5	imcs21	test	10191220	symptom_175	10191220	0.00101	6.066985625075176	not_mentioned		not_mentioned	correct	ok	not_mentioned	released	unavailable
Haiku 5.5	imcs21	test	10191220	symptom_176	10191220	0.00101	6.066985625075176	not_mentioned		not_mentioned	correct	ok	not_mentioned	released	unavailable
Haiku 5.5	imcs21	test	10191220	symptom_177	10191220	0.00101	6.066985625075176	not_mentioned		not_mentioned	correct	ok	not_mentioned	released	unavailable
Haiku 5.5	imcs21	test	10191220	symptom_178	10191220	0.00101	6.066985625075176	not_mentioned		not_mentioned	correct	ok	not_mentioned	released	unavailable
Haiku 5.5	imcs21	test	10191220	symptom_179	10191220	0.00101	6.066985625075176	not_mentioned		not_mentioned	correct	ok	not_mentioned	released	unavailable
Haiku 5.5	imcs21	test	10191220	symptom_180	10191220	0.00101	6.066985625075176	not_mentioned		not_mentioned	correct	ok	not_mentioned	released	unavailable
Haiku 5.5	imcs21	test	10191220	symptom_181	10191220	0.00101	6.066985625075176	not_mentioned		not_mentioned	correct	ok	not_mentioned	released	unavailable
Haiku 5.5	imcs21	test	10191220	symptom_182	10191220	0.00101	6.066985625075176	not_mentioned		not_mentioned	correct	ok	not_mentioned	released	unavailable
Haiku 5.5	imcs21	test	10191220	symptom_183	10191220	0.00101	6.066985625075176	not_mentioned		not_mentioned	correct	ok	not_mentioned	released	unavailable
Haiku 5.5	imcs21	test	10191220	symptom_184	10191220	0.00101	6.066985625075176	not_mentioned		not_mentioned	correct	ok	not_mentioned	released	unavailable
Haiku 5.5	imcs21	test	10191220	symptom_185	10191220	0.00101	6.066985625075176	not_mentioned		not_mentioned	correct	ok	not_mentioned	released	unavailable
Haiku 5.5	imcs21	test	10191220	symptom_186	10191220	0.00101	6.066985625075176	not_mentioned		not_mentioned	correct	ok	not_mentioned	released	unavailable
Haiku 5.5	imcs21	test	10191220	symptom_187	10191220	0.00101	6.066985625075176	not_mentioned		not_mentioned	correct	ok	not_mentioned	released	unavailable
Haiku 5.5	imcs21	test	10191220	symptom_188	10191220	0.00101	6.066985625075176	not_mentioned		not_mentioned	correct	ok	not_mentioned	released	unavailable
Haiku 5.5	imcs21	test	10191220	symptom_189	10191220	0.00101	6.066985625075176	not_mentioned		not_mentioned	correct	ok	not_mentioned	released	unavailable
Haiku 5.5	imcs21	test	10191220	symptom_190	10191220	0.00101	6.066985625075176	not_mentioned		not_mentioned	correct	ok	not_mentioned	released	unavailable
Haiku 5.5	imcs21	test	10191220	symptom_191	10191220	0.00101	6.066985625075176	not_mentioned		not_mentioned	correct	ok	not_mentioned	released	unavailable
Haiku 5.5	imcs21	test	10191220	symptom_192	10191220	0.00101	6.066985625075176	not_mentioned		not_mentioned	correct	ok	not_mentioned	released	unavailable
Haiku 5.5	imcs21	test	10191220	symptom_193	10191220	0.00101	6.066985625075176	not_mentioned		not_mentioned	correct	ok	not_mentioned	released	unavailable
Haiku 5.5	imcs21	test	10191220	symptom_194	10191220	0.00101	6.066985625075176	not_mentioned		not_mentioned	correct	ok	not_mentioned	released	unavailable
Haiku 5.5	imcs21	test	10191220	symptom_195	10191220	0.00101	6.066985625075176	not_mentioned		not_mentioned	correct	ok	not_mentioned	released	unavailable
Haiku 5.5	imcs21	test	10191220	symptom_196	10191220	0.00101	6.066985625075176	not_mentioned		not_mentioned	correct	ok	not_mentioned	released	unavailable
Haiku 5.5	imcs21	test	10191220	symptom_197	10191220	0.00101	6.066985625075176	not_mentioned		not_mentioned	correct	ok	not_mentioned	released	unavailable
Haiku 5.5	imcs21	test	10191220	symptom_198	10191220	0.00101	6.066985625075176	not_mentioned		not_mentioned	correct	ok	not_mentioned	released	unavailable
Haiku 5.5	imcs21	test	10191220	symptom_199	10191220	0.00101	6.066985625075176	not_mentioned		not_mentioned	correct	ok	not_mentioned	released	unavailable
Haiku 5.5	imcs21	test	10191220	symptom_200	10191220	0.00101	6.066985625075176	not_mentioned		not_mentioned	correct	ok	not_mentioned	released	unavailable
Haiku 5.5	imcs21	test	10191220	symptom_201	10191220	0.00101	6.066985625075176	not_mentioned		not_mentioned	correct	ok	not_mentioned	released	unavailable
Haiku 5.5	imcs21	test	10191220	symptom_202	10191220	0.00101	6.066985625075176	not_mentioned		not_mentioned	correct	ok	not_mentioned	released	unavailable
Haiku 5.5	imcs21	test	10191220	symptom_203	10191220	0.00101	6.066985625075176	not_mentioned		not_mentioned	correct	ok	not_mentioned	released	unavailable
Haiku 5.5	imcs21	test	10191220	symptom_204	10191220	0.00101	6.066985625075176	not_mentioned		not_mentioned	correct	ok	not_mentioned	released	unavailable
Haiku 5.5	imcs21	test	10191220	symptom_205	10191220	0.00101	6.066985625075176	not_mentioned		not_mentioned	correct	ok	not_mentioned	released	unavailable
Haiku 5.5	imcs21	test	10191220	symptom_206	10191220	0.00101	6.066985625075176	not_mentioned		not_mentioned	correct	ok	not_mentioned	released	unavailable
Haiku 5.5	imcs21	test	10191220	symptom_207	10191220	0.00101	6.066985625075176	not_mentioned		not_mentioned	correct	ok	not_mentioned	released	unavailable
Haiku 5.5	imcs21	test	10191220	symptom_208	10191220	0.00101	6.066985625075176	not_mentioned		not_mentioned	correct	ok	not_mentioned	released	unavailable
Haiku 5.5	imcs21	test	10191220	symptom_209	10191220	0.00101	6.066985625075176	not_mentioned		not_mentioned	correct	ok	not_mentioned	released	unavailable
Haiku 5.5	imcs21	test	10191220	symptom_210	10191220	0.00101	6.066985625075176	not_mentioned		not_mentioned	correct	ok	not_mentioned	released	unavailable
Haiku 5.5	imcs21	test	10191220	symptom_211	10191220	0.00101	6.066985625075176	not_mentioned		not_mentioned	correct	ok	not_mentioned	released	unavailable
Haiku 5.5	imcs21	test	10191220	symptom_212	10191220	0.00101	6.066985625075176	not_mentioned		not_mentioned	correct	ok	not_mentioned	released	unavailable
Haiku 5.5	imcs21	test	10191220	symptom_213	10191220	0.00101	6.066985625075176	not_mentioned		not_mentioned	correct	ok	not_mentioned	released	unavailable
Haiku 5.5	imcs21	test	10191220	symptom_214	10191220	0.00101	6.066985625075176	not_mentioned		not_mentioned	correct	ok	not_mentioned	released	unavailable
Haiku 5.5	imcs21	test	10191220	symptom_215	10191220	0.00101	6.066985625075176	not_mentioned		not_mentioned	correct	ok	not_mentioned	released	unavailable
Haiku 5.5	imcs21	test	10191220	symptom_216	10191220	0.00101	6.066985625075176	not_mentioned		not_mentioned	correct	ok	not_mentioned	released	unavailable
Haiku 5.5	imcs21	test	10191220	symptom_217	10191220	0.00101	6.066985625075176	not_mentioned		not_mentioned	correct	ok	not_mentioned	released	unavailable
Haiku 5.5	imcs21	test	10191220	symptom_218	10191220	0.00101	6.066985625075176	not_mentioned		not_mentioned	correct	ok	not_mentioned	released	unavailable
Haiku 5.5	imcs21	test	10191220	symptom_219	10191220	0.00101	6.066985625075176	not_mentioned		not_mentioned	correct	ok	not_mentioned	released	unavailable
Haiku 5.5	imcs21	test	10191220	symptom_220	10191220	0.00101	6.066985625075176	not_mentioned		not_mentioned	correct	ok	not_mentioned	released	unavailable
Haiku 5.5	imcs21	test	10191220	symptom_221	10191220	0.00101	6.066985625075176	not_mentioned		not_mentioned	correct	ok	not_mentioned	released	unavailable
Haiku 5.5	imcs21	test	10191220	symptom_222	10191220	0.00101	6.066985625075176	not_mentioned		not_mentioned	correct	ok	not_mentioned	released	unavailable
Haiku 5.5	imcs21	test	10191220	symptom_223	10191220	0.00101	6.066985625075176	not_mentioned		not_mentioned	correct	ok	not_mentioned	released	unavailable
Haiku 5.5	imcs21	test	10191220	symptom_224	10191220	0.00101	6.066985625075176	not_mentioned		not_mentioned	correct	ok	not_mentioned	released	unavailable
Haiku 5.5	imcs21	test	10191220	symptom_225	10191220	0.00101	6.066985625075176	not_mentioned		not_mentioned	correct	ok	not_mentioned	released	unavailable
Haiku 5.5	imcs21	test	10191220	symptom_226	10191220	0.00101	6.066985625075176	not_mentioned		not_mentioned	correct	ok	not_mentioned	released	unavailable
Haiku 5.5	imcs21	test	10191220	symptom_227	10191220	0.00101	6.066985625075176	not_mentioned		not_mentioned	correct	ok	not_mentioned	released	unavailable
Haiku 5.5	imcs21	test	10191220	symptom_228	10191220	0.00101	6.066985625075176	not_mentioned		not_mentioned	correct	ok	not_mentioned	released	unavailable
Haiku 5.5	imcs21	test	10191220	symptom_229	10191220	0.00101	6.066985625075176	not_mentioned		not_mentioned	correct	ok	not_mentioned	released	unavailable
Haiku 5.5	imcs21	test	10191220	symptom_230	10191220	0.00101	6.066985625075176	not_mentioned		not_mentioned	correct	ok	not_mentioned	released	unavailable
Haiku 5.5	imcs21	test	10191220	symptom_231	10191220	0.00101	6.066985625075176	not_mentioned		not_mentioned	correct	ok	not_mentioned	released	unavailable
Haiku 5.5	imcs21	test	10191220	symptom_232	10191220	0.00101	6.066985625075176	not_mentioned		not_mentioned	correct	ok	not_mentioned	released	unavailable
Haiku 5.5	imcs21	test	10191220	symptom_233	10191220	0.00101	6.066985625075176	not_mentioned		not_mentioned	correct	ok	not_mentioned	released	unavailable
Haiku 5.5	imcs21	test	10191220	symptom_234	10191220	0.00101	6.066985625075176	not_mentioned		not_mentioned	correct	ok	not_mentioned	released	unavailable
Haiku 5.5	imcs21	test	10191220	symptom_235	10191220	0.00101	6.066985625075176	not_mentioned		not_mentioned	correct	ok	not_mentioned	released	unavailable
Haiku 5.5	imcs21	test	10191220	symptom_236	10191220	0.00101	6.066985625075176	not_mentioned		not_mentioned	correct	ok	not_mentioned	released	unavailable
Haiku 5.5	imcs21	test	10191220	symptom_237	10191220	0.00101	6.066985625075176	not_mentioned		not_mentioned	correct	ok	not_mentioned	released	unavailable
Haiku 5.5	imcs21	test	10191220	symptom_238	10191220	0.00101	6.066985625075176	not_mentioned		not_mentioned	correct	ok	not_mentioned	released	unavailable
Haiku 5.5	imcs21	test	10191220	symptom_239	10191220	0.00101	6.066985625075176	not_mentioned		not_mentioned	correct	ok	not_mentioned	released	unavailable
Haiku 5.5	imcs21	test	10191220	symptom_240	10191220	0.00101	6.066985625075176	not_mentioned		not_mentioned	correct	ok	not_mentioned	released	unavailable
Haiku 5.5	imcs21	test	10191220	symptom_241	10191220	0.00101	6.066985625075176	not_mentioned		not_mentioned	correct	ok	not_mentioned	released	unavailable
Haiku 5.5	imcs21	test	10191220	symptom_242	10191220	0.00101	6.066985625075176	not_mentioned		not_mentioned	correct	ok	not_mentioned	released	unavailable
Haiku 5.5	imcs21	test	10191220	symptom_243	10191220	0.00101	6.066985625075176	not_mentioned		not_mentioned	correct	ok	not_mentioned	released	unavailable
Haiku 5.5	imcs21	test	10191220	symptom_244	10191220	0.00101	6.066985625075176	not_mentioned		not_mentioned	correct	ok	not_mentioned	released	unavailable
Haiku 5.5	imcs21	test	10191220	symptom_245	10191220	0.00101	6.066985625075176	not_mentioned		not_mentioned	correct	ok	not_mentioned	released	unavailable
Haiku 5.5	imcs21	test	10191220	symptom_246	10191220	0.00101	6.066985625075176	not_mentioned		not_mentioned	correct	ok	not_mentioned	released	unavailable
Haiku 5.5	imcs21	test	10191220	symptom_247	10191220	0.00101	6.066985625075176	not_mentioned		not_mentioned	correct	ok	not_mentioned	released	unavailable
Haiku 5.5	imcs21	test	10191220	symptom_248	10191220	0.00101	6.066985625075176	not_mentioned		not_mentioned	correct	ok	not_mentioned	released	unavailable
Haiku 5.5	imcs21	test	10191220	symptom_249	10191220	0.00101	6.066985625075176	not_mentioned		not_mentioned	correct	ok	not_mentioned	released	unavailable
Haiku 5.5	imcs21	test	10191220	symptom_250	10191220	0.00101	6.066985625075176	not_mentioned		not_mentioned	correct	ok	not_mentioned	released	unavailable
Haiku 5.5	imcs21	test	10191220	symptom_251	10191220	0.00101	6.066985625075176	not_mentioned		not_mentioned	correct	ok	not_mentioned	released	unavailable
Haiku 5.5	imcs21	test	10191220	symptom_252	10191220	0.00101	6.066985625075176	not_mentioned		not_mentioned	correct	ok	not_mentioned	released	unavailable
Haiku 5.5	imcs21	test	10191220	symptom_253	10191220	0.00101	6.066985625075176	not_mentioned		not_mentioned	correct	ok	not_mentioned	released	unavailable
Haiku 5.5	imcs21	test	10191220	symptom_254	10191220	0.00101	6.066985625075176	not_mentioned		not_mentioned	correct	ok	not_mentioned	released	unavailable
Haiku 5.5	imcs21	test	10191220	symptom_255	10191220	0.00101	6.066985625075176	not_mentioned		not_mentioned	correct	ok	not_mentioned	released	unavailable
Haiku 5.5	imcs21	test	10191220	symptom_256	10191220	0.00101	6.066985625075176	not_mentioned		not_mentioned	correct	ok	not_mentioned	released	unavailable
Haiku 5.5	imcs21	test	10191220	symptom_257	10191220	0.00101	6.066985625075176	not_mentioned		not_mentioned	correct	ok	not_mentioned	released	unavailable
Haiku 5.5	imcs21	test	10191220	symptom_258	10191220	0.00101	6.066985625075176	not_mentioned		not_mentioned	correct	ok	not_mentioned	released	unavailable
Haiku 5.5	imcs21	test	10191220	symptom_259	10191220	0.00101	6.066985625075176	not_mentioned		not_mentioned	correct	ok	not_mentioned	released	unavailable
Haiku 5.5	imcs21	test	10191220	symptom_260	10191220	0.00101	6.066985625075176	not_mentioned		not_mentioned	correct	ok	not_mentioned	released	unavailable
Haiku 5.5	imcs21	test	10191220	symptom_261	10191220	0.00101	6.066985625075176	not_mentioned		not_mentioned	correct	ok	not_mentioned	released	unavailable
Haiku 5.5	imcs21	test	10191220	symptom_262	10191220	0.00101	6.066985625075176	not_mentioned		not_mentioned	correct	ok	not_mentioned	released	unavailable
Haiku 5.5	imcs21	test	10191220	symptom_263	10191220	0.00101	6.066985625075176	not_mentioned		not_mentioned	correct	ok	not_mentioned	released	unavailable
Haiku 5.5	imcs21	test	10191220	symptom_264	10191220	0.00101	6.066985625075176	not_mentioned		not_mentioned	correct	ok	not_mentioned	released	unavailable
Haiku 5.5	imcs21	test	10191220	symptom_265	10191220	0.00101	6.066985625075176	not_mentioned		not_mentioned	correct	ok	not_mentioned	released	unavailable
Haiku 5.5	imcs21	test	10191220	symptom_266	10191220	0.00101	6.066985625075176	not_mentioned		not_mentioned	correct	ok	not_mentioned	released	unavailable
Haiku 5.5	imcs21	test	10191220	symptom_267	10191220	0.00101	6.066985625075176	not_mentioned		not_mentioned	correct	ok	not_mentioned	released	unavailable
Haiku 5.5	imcs21	test	10191220	symptom_268	10191220	0.00101	6.066985625075176	not_mentioned		not_mentioned	correct	ok	not_mentioned	released	unavailable
Haiku 5.5	imcs21	test	10191220	symptom_269	10191220	0.00101	6.066985625075176	not_mentioned		not_mentioned	correct	ok	not_mentioned	released	unavailable
Haiku 5.5	imcs21	test	10191220	symptom_270	10191220	0.00101	6.066985625075176	not_mentioned		not_mentioned	correct	ok	not_mentioned	released	unavailable
Haiku 5.5	imcs21	test	10191220	symptom_271	10191220	0.00101	6.066985625075176	not_mentioned		not_mentioned	correct	ok	not_mentioned	released	unavailable
Haiku 5.5	imcs21	test	10191220	symptom_272	10191220	0.00101	6.066985625075176	not_mentioned		not_mentioned	correct	ok	not_mentioned	released	unavailable
Haiku 5.5	imcs21	test	10191220	symptom_273	10191220	0.00101	6.066985625075176	not_mentioned		not_mentioned	correct	ok	not_mentioned	released	unavailable
Haiku 5.5	imcs21	test	10191220	symptom_274	10191220	0.00101	6.066985625075176	not_mentioned		not_mentioned	correct	ok	not_mentioned	released	unavailable
Haiku 5.5	imcs21	test	10191220	symptom_275	10191220	0.00101	6.066985625075176	not_mentioned		not_mentioned	correct	ok	not_mentioned	released	unavailable
Haiku 5.5	imcs21	test	10191220	symptom_276	10191220	0.00101	6.066985625075176	not_mentioned		not_mentioned	correct	ok	not_mentioned	released	unavailable
Haiku 5.5	imcs21	test	10191220	symptom_277	10191220	0.00101	6.066985625075176	not_mentioned		not_mentioned	correct	ok	not_mentioned	released	unavailable
Haiku 5.5	imcs21	test	10191220	symptom_278	10191220	0.00101	6.066985625075176	not_mentioned		not_mentioned	correct	ok	not_mentioned	released	unavailable
Haiku 5.5	imcs21	test	10191220	symptom_279	10191220	0.00101	6.066985625075176	not_mentioned		not_mentioned	correct	ok	not_mentioned	released	unavailable
Haiku 5.5	imcs21	test	10191220	symptom_280	10191220	0.00101	6.066985625075176	not_mentioned		not_mentioned	correct	ok	not_mentioned	released	unavailable
Haiku 5.5	imcs21	test	10191220	symptom_281	10191220	0.00101	6.066985625075176	not_mentioned		not_mentioned	correct	ok	not_mentioned	released	unavailable
Haiku 5.5	imcs21	test	10191220	symptom_282	10191220	0.00101	6.066985625075176	not_mentioned		not_mentioned	correct	ok	not_mentioned	released	unavailable
Haiku 5.5	imcs21	test	10191220	symptom_283	10191220	0.00101	6.066985625075176	not_mentioned		not_mentioned	correct	ok	not_mentioned	released	unavailable
Haiku 5.5	imcs21	test	10191220	symptom_284	10191220	0.00101	6.066985625075176	not_mentioned		not_mentioned	correct	ok	not_mentioned	released	unavailable
Haiku 5.5	imcs21	test	10191220	symptom_285	10191220	0.00101	6.066985625075176	not_mentioned		not_mentioned	correct	ok	not_mentioned	released	unavailable
Haiku 5.5	imcs21	test	10191220	symptom_286	10191220	0.00101	6.066985625075176	not_mentioned		not_mentioned	correct	ok	not_mentioned	released	unavailable
Haiku 5.5	imcs21	test	10191220	symptom_287	10191220	0.00101	6.066985625075176	not_mentioned		not_mentioned	correct	ok	not_mentioned	released	unavailable
Haiku 5.5	imcs21	test	10191220	symptom_288	10191220	0.00101	6.066985625075176	not_mentioned		not_mentioned	correct	ok	not_mentioned	released	unavailable
Haiku 5.5	imcs21	test	10191220	symptom_289	10191220	0.00101	6.066985625075176	not_mentioned		not_mentioned	correct	ok	not_mentioned	released	unavailable
Haiku 5.5	imcs21	test	10191220	symptom_290	10191220	0.00101	6.066985625075176	not_mentioned		not_mentioned	correct	ok	not_mentioned	released	unavailable
Haiku 5.5	imcs21	test	10191220	symptom_291	10191220	0.00101	6.066985625075176	not_mentioned		not_mentioned	correct	ok	not_mentioned	released	unavailable
Haiku 5.5	imcs21	test	10191220	symptom_292	10191220	0.00101	6.066985625075176	not_mentioned		not_mentioned	correct	ok	not_mentioned	released	unavailable
Haiku 5.5	imcs21	test	10191220	symptom_293	10191220	0.00101	6.066985625075176	not_mentioned		not_mentioned	correct	ok	not_mentioned	released	unavailable
Haiku 5.5	imcs21	test	10191220	symptom_294	10191220	0.00101	6.066985625075176	not_mentioned		not_mentioned	correct	ok	not_mentioned	released	unavailable
Haiku 5.5	imcs21	test	10191220	symptom_295	10191220	0.00101	6.066985625075176	not_mentioned		not_mentioned	correct	ok	not_mentioned	released	unavailable
Haiku 5.5	imcs21	test	10191220	symptom_296	10191220	0.00101	6.066985625075176	not_mentioned		not_mentioned	correct	ok	not_mentioned	released	unavailable
Haiku 5.5	imcs21	test	10191220	symptom_297	10191220	0.00101	6.066985625075176	not_mentioned		not_mentioned	correct	ok	not_mentioned	released	unavailable
Haiku 5.5	imcs21	test	10191220	symptom_298	10191220	0.00101	6.066985625075176	not_mentioned		not_mentioned	correct	ok	not_mentioned	released	unavailable
Haiku 5.5	imcs21	test	10191220	symptom_299	10191220	0.00101	6.066985625075176	not_mentioned		not_mentioned	correct	ok	not_mentioned	released	unavailable
Haiku 5.5	imcs21	test	10191220	symptom_300	10191220	0.00101	6.066985625075176	not_mentioned		not_mentioned	correct	ok	not_mentioned	released	unavailable
Haiku 5.5	imcs21	test	10191220	symptom_301	10191220	0.00101	6.066985625075176	not_mentioned		not_mentioned	correct	ok	not_mentioned	released	unavailable
Haiku 5.5	imcs21	test	10191220	symptom_302	10191220	0.00101	6.066985625075176	not_mentioned		not_mentioned	correct	ok	not_mentioned	released	unavailable
Haiku 5.5	imcs21	test	10191220	symptom_303	10191220	0.00101	6.066985625075176	not_mentioned		not_mentioned	correct	ok	not_mentioned	released	unavailable
Haiku 5.5	imcs21	test	10191220	symptom_304	10191220	0.00101	6.066985625075176	not_mentioned		not_mentioned	correct	ok	not_mentioned	released	unavailable
Haiku 5.5	imcs21	test	10191220	symptom_305	10191220	0.00101	6.066985625075176	not_mentioned		not_mentioned	correct	ok	not_mentioned	released	unavailable
Haiku 5.5	imcs21	test	10191220	symptom_306	10191220	0.00101	6.066985625075176	not_mentioned		not_mentioned	correct	ok	not_mentioned	released	unavailable
Haiku 5.5	imcs21	test	10191220	symptom_307	10191220	0.00101	6.066985625075176	not_mentioned		not_mentioned	correct	ok	not_mentioned	released	unavailable
Haiku 5.5	imcs21	test	10191220	symptom_308	10191220	0.00101	6.066985625075176	not_mentioned		not_mentioned	correct	ok	not_mentioned	released	unavailable
Haiku 5.5	imcs21	test	10191220	symptom_309	10191220	0.00101	6.066985625075176	not_mentioned		not_mentioned	correct	ok	not_mentioned	released	unavailable
Haiku 5.5	imcs21	test	10191220	symptom_310	10191220	0.00101	6.066985625075176	not_mentioned		not_mentioned	correct	ok	not_mentioned	released	unavailable
Haiku 5.5	imcs21	test	10191220	symptom_311	10191220	0.00101	6.066985625075176	not_mentioned		not_mentioned	correct	ok	not_mentioned	released	unavailable
Haiku 5.5	imcs21	test	10191220	symptom_312	10191220	0.00101	6.066985625075176	not_mentioned		not_mentioned	correct	ok	not_mentioned	released	unavailable
Haiku 5.5	imcs21	test	10191220	symptom_313	10191220	0.00101	6.066985625075176	not_mentioned		not_mentioned	correct	ok	not_mentioned	released	unavailable
Haiku 5.5	imcs21	test	10191220	symptom_314	10191220	0.00101	6.066985625075176	not_mentioned		not_mentioned	correct	ok	not_mentioned	released	unavailable
Haiku 5.5	imcs21	test	10191220	symptom_315	10191220	0.00101	6.066985625075176	not_mentioned		not_mentioned	correct	ok	not_mentioned	released	unavailable
Haiku 5.5	imcs21	test	10191220	symptom_316	10191220	0.00101	6.066985625075176	not_mentioned		not_mentioned	correct	ok	not_mentioned	released	unavailable
Haiku 5.5	imcs21	test	10191220	symptom_317	10191220	0.00101	6.066985625075176	not_mentioned		not_mentioned	correct	ok	not_mentioned	released	unavailable
Haiku 5.5	imcs21	test	10191220	symptom_318	10191220	0.00101	6.066985625075176	not_mentioned		not_mentioned	correct	ok	not_mentioned	released	unavailable
Haiku 5.5	imcs21	test	10191220	symptom_319	10191220	0.00101	6.066985625075176	not_mentioned		not_mentioned	correct	ok	not_mentioned	released	unavailable
Haiku 5.5	imcs21	test	10191220	symptom_320	10191220	0.00101	6.066985625075176	not_mentioned		not_mentioned	correct	ok	not_mentioned	released	unavailable
Haiku 5.5	imcs21	test	10191220	symptom_321	10191220	0.00101	6.066985625075176	not_mentioned		not_mentioned	correct	ok	not_mentioned	released	unavailable
Haiku 5.5	imcs21	test	10191220	symptom_322	10191220	0.00101	6.066985625075176	not_mentioned		not_mentioned	correct	ok	not_mentioned	released	unavailable
Haiku 5.5	imcs21	test	10191220	symptom_323	10191220	0.00101	6.066985625075176	not_mentioned		not_mentioned	correct	ok	not_mentioned	released	unavailable
Haiku 5.5	imcs21	test	10191220	symptom_324	10191220	0.00101	6.066985625075176	not_mentioned		not_mentioned	correct	ok	not_mentioned	released	unavailable
Haiku 5.5	imcs21	test	10191220	symptom_325	10191220	0.00101	6.066985625075176	not_mentioned		not_mentioned	correct	ok	not_mentioned	released	unavailable
Haiku 5.5	imcs21	test	10191220	symptom_326	10191220	0.00101	6.066985625075176	not_mentioned		not_mentioned	correct	ok	not_mentioned	released	unavailable
Haiku 5.5	imcs21	test	10191220	symptom_327	10191220	0.00101	6.066985625075176	not_mentioned		not_mentioned	correct	ok	not_mentioned	released	unavailable
Haiku 5.5	imcs21	test	10191220	symptom_328	10191220	0.00101	6.066985625075176	not_mentioned		not_mentioned	correct	ok	not_mentioned	released	unavailable
Haiku 5.5	imcs21	test	10191220	symptom_329	10191220	0.00101	6.066985625075176	not_mentioned		not_mentioned	correct	ok	not_mentioned	released	unavailable
Haiku 5.5	imcs21	test	10191220	symptom_330	10191220	0.00101	6.066985625075176	not_mentioned		not_mentioned	correct	ok	not_mentioned	released	unavailable
Haiku 5.5	imcs21	test	10191272	symptom_000	10191272	0.0009458	6.447023541899398	positive	0.9	positive	correct	ok	positive	released	reported_percentage
Haiku 5.5	imcs21	test	10191272	symptom_001	10191272	0.0009458	6.447023541899398	negative	0.95	negative	correct	ok	negative	released	reported_percentage
Haiku 5.5	imcs21	test	10191272	symptom_002	10191272	0.0009458	6.447023541899398	not_mentioned		not_mentioned	correct	ok	not_mentioned	released	unavailable
Haiku 5.5	imcs21	test	10191272	symptom_003	10191272	0.0009458	6.447023541899398	negative	0.95	negative	correct	ok	negative	released	reported_percentage
Haiku 5.5	imcs21	test	10191272	symptom_004	10191272	0.0009458	6.447023541899398	negative	0.95	negative	correct	ok	negative	released	reported_percentage
Haiku 5.5	imcs21	test	10191272	symptom_005	10191272	0.0009458	6.447023541899398	positive	0.85	positive	correct	ok	positive	released	reported_percentage
Haiku 5.5	imcs21	test	10191272	symptom_006	10191272	0.0009458	6.447023541899398	not_mentioned		not_mentioned	correct	ok	not_mentioned	released	unavailable
Haiku 5.5	imcs21	test	10191272	symptom_007	10191272	0.0009458	6.447023541899398	not_mentioned		not_mentioned	correct	ok	not_mentioned	released	unavailable
Haiku 5.5	imcs21	test	10191272	symptom_008	10191272	0.0009458	6.447023541899398	not_mentioned		not_mentioned	correct	ok	not_mentioned	released	unavailable
Haiku 5.5	imcs21	test	10191272	symptom_009	10191272	0.0009458	6.447023541899398	not_mentioned		not_mentioned	correct	ok	not_mentioned	released	unavailable
Haiku 5.5	imcs21	test	10191272	symptom_010	10191272	0.0009458	6.447023541899398	not_mentioned		not_mentioned	correct	ok	not_mentioned	released	unavailable
Haiku 5.5	imcs21	test	10191272	symptom_011	10191272	0.0009458	6.447023541899398	not_mentioned		not_mentioned	correct	ok	not_mentioned	released	unavailable
Haiku 5.5	imcs21	test	10191272	symptom_012	10191272	0.0009458	6.447023541899398	positive	0.75	positive	correct	ok	positive	released	reported_percentage
Haiku 5.5	imcs21	test	10191272	symptom_013	10191272	0.0009458	6.447023541899398	not_mentioned		not_mentioned	correct	ok	not_mentioned	released	unavailable
Haiku 5.5	imcs21	test	10191272	symptom_014	10191272	0.0009458	6.447023541899398	not_mentioned		not_mentioned	correct	ok	not_mentioned	released	unavailable
Haiku 5.5	imcs21	test	10191272	symptom_015	10191272	0.0009458	6.447023541899398	not_mentioned		not_mentioned	correct	ok	not_mentioned	released	unavailable
Haiku 5.5	imcs21	test	10191272	symptom_016	10191272	0.0009458	6.447023541899398	not_mentioned		not_mentioned	correct	ok	not_mentioned	released	unavailable
Haiku 5.5	imcs21	test	10191272	symptom_017	10191272	0.0009458	6.447023541899398	not_mentioned		not_mentioned	correct	ok	not_mentioned	released	unavailable
Haiku 5.5	imcs21	test	10191272	symptom_018	10191272	0.0009458	6.447023541899398	positive	0.85	positive	correct	ok	positive	released	reported_percentage
Haiku 5.5	imcs21	test	10191272	symptom_019	10191272	0.0009458	6.447023541899398	not_mentioned		not_mentioned	correct	ok	not_mentioned	released	unavailable
Haiku 5.5	imcs21	test	10191272	symptom_020	10191272	0.0009458	6.447023541899398	not_mentioned		not_mentioned	correct	ok	not_mentioned	released	unavailable
Haiku 5.5	imcs21	test	10191272	symptom_021	10191272	0.0009458	6.447023541899398	not_mentioned		not_mentioned	correct	ok	not_mentioned	released	unavailable
Haiku 5.5	imcs21	test	10191272	symptom_022	10191272	0.0009458	6.447023541899398	not_mentioned		not_mentioned	correct	ok	not_mentioned	released	unavailable
Haiku 5.5	imcs21	test	10191272	symptom_023	10191272	0.0009458	6.447023541899398	not_mentioned		not_mentioned	correct	ok	not_mentioned	released	unavailable
Haiku 5.5	imcs21	test	10191272	symptom_024	10191272	0.0009458	6.447023541899398	not_mentioned		negative	incorrect	ok	negative	released	unavailable
Haiku 5.5	imcs21	test	10191272	symptom_025	10191272	0.0009458	6.447023541899398	not_mentioned		not_mentioned	correct	ok	not_mentioned	released	unavailable
Haiku 5.5	imcs21	test	10191272	symptom_026	10191272	0.0009458	6.447023541899398	not_mentioned		not_mentioned	correct	ok	not_mentioned	released	unavailable
Haiku 5.5	imcs21	test	10191272	symptom_027	10191272	0.0009458	6.447023541899398	not_mentioned		not_mentioned	correct	ok	not_mentioned	released	unavailable
Haiku 5.5	imcs21	test	10191272	symptom_028	10191272	0.0009458	6.447023541899398	not_mentioned		positive	incorrect	ok	positive	released	unavailable
Haiku 5.5	imcs21	test	10191272	symptom_029	10191272	0.0009458	6.447023541899398	not_mentioned		not_mentioned	correct	ok	not_mentioned	released	unavailable
Haiku 5.5	imcs21	test	10191272	symptom_030	10191272	0.0009458	6.447023541899398	negative	0.8	not_mentioned	incorrect	ok	not_mentioned	released	reported_percentage
Haiku 5.5	imcs21	test	10191272	symptom_031	10191272	0.0009458	6.447023541899398	not_mentioned		not_mentioned	correct	ok	not_mentioned	released	unavailable
Haiku 5.5	imcs21	test	10191272	symptom_032	10191272	0.0009458	6.447023541899398	not_mentioned		not_mentioned	correct	ok	not_mentioned	released	unavailable
Haiku 5.5	imcs21	test	10191272	symptom_033	10191272	0.0009458	6.447023541899398	not_mentioned		not_mentioned	correct	ok	not_mentioned	released	unavailable
Haiku 5.5	imcs21	test	10191272	symptom_034	10191272	0.0009458	6.447023541899398	not_mentioned		not_mentioned	correct	ok	not_mentioned	released	unavailable
Haiku 5.5	imcs21	test	10191272	symptom_035	10191272	0.0009458	6.447023541899398	not_mentioned		not_mentioned	correct	ok	not_mentioned	released	unavailable
Haiku 5.5	imcs21	test	10191272	symptom_036	10191272	0.0009458	6.447023541899398	not_mentioned		not_mentioned	correct	ok	not_mentioned	released	unavailable
Haiku 5.5	imcs21	test	10191272	symptom_037	10191272	0.0009458	6.447023541899398	not_mentioned		not_mentioned	correct	ok	not_mentioned	released	unavailable
Haiku 5.5	imcs21	test	10191272	symptom_038	10191272	0.0009458	6.447023541899398	not_mentioned		not_mentioned	correct	ok	not_mentioned	released	unavailable
Haiku 5.5	imcs21	test	10191272	symptom_039	10191272	0.0009458	6.447023541899398	not_mentioned		not_mentioned	correct	ok	not_mentioned	released	unavailable
Haiku 5.5	imcs21	test	10191272	symptom_040	10191272	0.0009458	6.447023541899398	not_mentioned		not_mentioned	correct	ok	not_mentioned	released	unavailable
Haiku 5.5	imcs21	test	10191272	symptom_041	10191272	0.0009458	6.447023541899398	not_mentioned		not_mentioned	correct	ok	not_mentioned	released	unavailable
Haiku 5.5	imcs21	test	10191272	symptom_042	10191272	0.0009458	6.447023541899398	not_mentioned		not_mentioned	correct	ok	not_mentioned	released	unavailable
Haiku 5.5	imcs21	test	10191272	symptom_043	10191272	0.0009458	6.447023541899398	not_mentioned		not_mentioned	correct	ok	not_mentioned	released	unavailable
Haiku 5.5	imcs21	test	10191272	symptom_044	10191272	0.0009458	6.447023541899398	not_mentioned		not_mentioned	correct	ok	not_mentioned	released	unavailable
Haiku 5.5	imcs21	test	10191272	symptom_045	10191272	0.0009458	6.447023541899398	not_mentioned		not_mentioned	correct	ok	not_mentioned	released	unavailable
Haiku 5.5	imcs21	test	10191272	symptom_046	10191272	0.0009458	6.447023541899398	not_mentioned		not_mentioned	correct	ok	not_mentioned	released	unavailable
Haiku 5.5	imcs21	test	10191272	symptom_047	10191272	0.0009458	6.447023541899398	not_mentioned		not_mentioned	correct	ok	not_mentioned	released	unavailable
Haiku 5.5	imcs21	test	10191272	symptom_048	10191272	0.0009458	6.447023541899398	not_mentioned		not_mentioned	correct	ok	not_mentioned	released	unavailable
Haiku 5.5	imcs21	test	10191272	symptom_049	10191272	0.0009458	6.447023541899398	not_mentioned		not_mentioned	correct	ok	not_mentioned	released	unavailable
Haiku 5.5	imcs21	test	10191272	symptom_050	10191272	0.0009458	6.447023541899398	not_mentioned		not_mentioned	correct	ok	not_mentioned	released	unavailable
Haiku 5.5	imcs21	test	10191272	symptom_051	10191272	0.0009458	6.447023541899398	not_mentioned		not_mentioned	correct	ok	not_mentioned	released	unavailable
Haiku 5.5	imcs21	test	10191272	symptom_052	10191272	0.0009458	6.447023541899398	positive	0.7	positive	correct	ok	positive	released	reported_percentage
Haiku 5.5	imcs21	test	10191272	symptom_053	10191272	0.0009458	6.447023541899398	not_mentioned		not_mentioned	correct	ok	not_mentioned	released	unavailable
Haiku 5.5	imcs21	test	10191272	symptom_054	10191272	0.0009458	6.447023541899398	not_mentioned		not_mentioned	correct	ok	not_mentioned	released	unavailable
Haiku 5.5	imcs21	test	10191272	symptom_055	10191272	0.0009458	6.447023541899398	not_mentioned		not_mentioned	correct	ok	not_mentioned	released	unavailable
Haiku 5.5	imcs21	test	10191272	symptom_056	10191272	0.0009458	6.447023541899398	not_mentioned		not_mentioned	correct	ok	not_mentioned	released	unavailable
Haiku 5.5	imcs21	test	10191272	symptom_057	10191272	0.0009458	6.447023541899398	not_mentioned		not_mentioned	correct	ok	not_mentioned	released	unavailable
Haiku 5.5	imcs21	test	10191272	symptom_058	10191272	0.0009458	6.447023541899398	not_mentioned		not_mentioned	correct	ok	not_mentioned	released	unavailable
Haiku 5.5	imcs21	test	10191272	symptom_059	10191272	0.0009458	6.447023541899398	not_mentioned		not_mentioned	correct	ok	not_mentioned	released	unavailable
Haiku 5.5	imcs21	test	10191272	symptom_060	10191272	0.0009458	6.447023541899398	not_mentioned		not_mentioned	correct	ok	not_mentioned	released	unavailable
Haiku 5.5	imcs21	test	10191272	symptom_061	10191272	0.0009458	6.447023541899398	not_mentioned		not_mentioned	correct	ok	not_mentioned	released	unavailable
Haiku 5.5	imcs21	test	10191272	symptom_062	10191272	0.0009458	6.447023541899398	not_mentioned		not_mentioned	correct	ok	not_mentioned	released	unavailable
Haiku 5.5	imcs21	test	10191272	symptom_063	10191272	0.0009458	6.447023541899398	not_mentioned		not_mentioned	correct	ok	not_mentioned	released	unavailable
Haiku 5.5	imcs21	test	10191272	symptom_064	10191272	0.0009458	6.447023541899398	not_mentioned		not_mentioned	correct	ok	not_mentioned	released	unavailable
Haiku 5.5	imcs21	test	10191272	symptom_065	10191272	0.0009458	6.447023541899398	not_mentioned		not_mentioned	correct	ok	not_mentioned	released	unavailable
Haiku 5.5	imcs21	test	10191272	symptom_066	10191272	0.0009458	6.447023541899398	not_mentioned		not_mentioned	correct	ok	not_mentioned	released	unavailable
Haiku 5.5	imcs21	test	10191272	symptom_067	10191272	0.0009458	6.447023541899398	not_mentioned		not_mentioned	correct	ok	not_mentioned	released	unavailable
Haiku 5.5	imcs21	test	10191272	symptom_068	10191272	0.0009458	6.447023541899398	not_mentioned		not_mentioned	correct	ok	not_mentioned	released	unavailable
Haiku 5.5	imcs21	test	10191272	symptom_069	10191272	0.0009458	6.447023541899398	not_mentioned		not_mentioned	correct	ok	not_mentioned	released	unavailable
Haiku 5.5	imcs21	test	10191272	symptom_070	10191272	0.0009458	6.447023541899398	not_mentioned		not_mentioned	correct	ok	not_mentioned	released	unavailable
Haiku 5.5	imcs21	test	10191272	symptom_071	10191272	0.0009458	6.447023541899398	not_mentioned		not_mentioned	correct	ok	not_mentioned	released	unavailable
Haiku 5.5	imcs21	test	10191272	symptom_072	10191272	0.0009458	6.447023541899398	not_mentioned		not_mentioned	correct	ok	not_mentioned	released	unavailable
Haiku 5.5	imcs21	test	10191272	symptom_073	10191272	0.0009458	6.447023541899398	not_mentioned		not_mentioned	correct	ok	not_mentioned	released	unavailable
Haiku 5.5	imcs21	test	10191272	symptom_074	10191272	0.0009458	6.447023541899398	not_mentioned		not_mentioned	correct	ok	not_mentioned	released	unavailable
Haiku 5.5	imcs21	test	10191272	symptom_075	10191272	0.0009458	6.447023541899398	not_mentioned		not_mentioned	correct	ok	not_mentioned	released	unavailable
Haiku 5.5	imcs21	test	10191272	symptom_076	10191272	0.0009458	6.447023541899398	not_mentioned		not_mentioned	correct	ok	not_mentioned	released	unavailable
Haiku 5.5	imcs21	test	10191272	symptom_077	10191272	0.0009458	6.447023541899398	positive	0.6	not_mentioned	incorrect	ok	not_mentioned	released	reported_percentage
Haiku 5.5	imcs21	test	10191272	symptom_078	10191272	0.0009458	6.447023541899398	not_mentioned		not_mentioned	correct	ok	not_mentioned	released	unavailable
Haiku 5.5	imcs21	test	10191272	symptom_079	10191272	0.0009458	6.447023541899398	not_mentioned		not_mentioned	correct	ok	not_mentioned	released	unavailable
Haiku 5.5	imcs21	test	10191272	symptom_080	10191272	0.0009458	6.447023541899398	not_mentioned		not_mentioned	correct	ok	not_mentioned	released	unavailable
Haiku 5.5	imcs21	test	10191272	symptom_081	10191272	0.0009458	6.447023541899398	not_mentioned		not_mentioned	correct	ok	not_mentioned	released	unavailable
Haiku 5.5	imcs21	test	10191272	symptom_082	10191272	0.0009458	6.447023541899398	not_mentioned		not_mentioned	correct	ok	not_mentioned	released	unavailable
Haiku 5.5	imcs21	test	10191272	symptom_083	10191272	0.0009458	6.447023541899398	not_mentioned		not_mentioned	correct	ok	not_mentioned	released	unavailable
Haiku 5.5	imcs21	test	10191272	symptom_084	10191272	0.0009458	6.447023541899398	not_mentioned		not_mentioned	correct	ok	not_mentioned	released	unavailable
Haiku 5.5	imcs21	test	10191272	symptom_085	10191272	0.0009458	6.447023541899398	not_mentioned		not_mentioned	correct	ok	not_mentioned	released	unavailable
Haiku 5.5	imcs21	test	10191272	symptom_086	10191272	0.0009458	6.447023541899398	not_mentioned		not_mentioned	correct	ok	not_mentioned	released	unavailable
Haiku 5.5	imcs21	test	10191272	symptom_087	10191272	0.0009458	6.447023541899398	not_mentioned		not_mentioned	correct	ok	not_mentioned	released	unavailable
Haiku 5.5	imcs21	test	10191272	symptom_088	10191272	0.0009458	6.447023541899398	not_mentioned		not_mentioned	correct	ok	not_mentioned	released	unavailable
Haiku 5.5	imcs21	test	10191272	symptom_089	10191272	0.0009458	6.447023541899398	not_mentioned		not_mentioned	correct	ok	not_mentioned	released	unavailable
Haiku 5.5	imcs21	test	10191272	symptom_090	10191272	0.0009458	6.447023541899398	not_mentioned		not_mentioned	correct	ok	not_mentioned	released	unavailable
Haiku 5.5	imcs21	test	10191272	symptom_091	10191272	0.0009458	6.447023541899398	not_mentioned		not_mentioned	correct	ok	not_mentioned	released	unavailable
Haiku 5.5	imcs21	test	10191272	symptom_092	10191272	0.0009458	6.447023541899398	not_mentioned		not_mentioned	correct	ok	not_mentioned	released	unavailable
Haiku 5.5	imcs21	test	10191272	symptom_093	10191272	0.0009458	6.447023541899398	not_mentioned		not_mentioned	correct	ok	not_mentioned	released	unavailable
Haiku 5.5	imcs21	test	10191272	symptom_094	10191272	0.0009458	6.447023541899398	not_mentioned		not_mentioned	correct	ok	not_mentioned	released	unavailable
Haiku 5.5	imcs21	test	10191272	symptom_095	10191272	0.0009458	6.447023541899398	not_mentioned		not_mentioned	correct	ok	not_mentioned	released	unavailable
Haiku 5.5	imcs21	test	10191272	symptom_096	10191272	0.0009458	6.447023541899398	not_mentioned		not_mentioned	correct	ok	not_mentioned	released	unavailable
Haiku 5.5	imcs21	test	10191272	symptom_097	10191272	0.0009458	6.447023541899398	not_mentioned		not_mentioned	correct	ok	not_mentioned	released	unavailable
Haiku 5.5	imcs21	test	10191272	symptom_098	10191272	0.0009458	6.447023541899398	not_mentioned		not_mentioned	correct	ok	not_mentioned	released	unavailable
Haiku 5.5	imcs21	test	10191272	symptom_099	10191272	0.0009458	6.447023541899398	not_mentioned		not_mentioned	correct	ok	not_mentioned	released	unavailable
Haiku 5.5	imcs21	test	10191272	symptom_100	10191272	0.0009458	6.447023541899398	not_mentioned		not_mentioned	correct	ok	not_mentioned	released	unavailable
Haiku 5.5	imcs21	test	10191272	symptom_101	10191272	0.0009458	6.447023541899398	not_mentioned		not_mentioned	correct	ok	not_mentioned	released	unavailable
Haiku 5.5	imcs21	test	10191272	symptom_102	10191272	0.0009458	6.447023541899398	not_mentioned		not_mentioned	correct	ok	not_mentioned	released	unavailable
Haiku 5.5	imcs21	test	10191272	symptom_103	10191272	0.0009458	6.447023541899398	not_mentioned		not_mentioned	correct	ok	not_mentioned	released	unavailable
Haiku 5.5	imcs21	test	10191272	symptom_104	10191272	0.0009458	6.447023541899398	not_mentioned		not_mentioned	correct	ok	not_mentioned	released	unavailable
Haiku 5.5	imcs21	test	10191272	symptom_105	10191272	0.0009458	6.447023541899398	uncertain	0.6	uncertain	correct	ok	uncertain	released	reported_percentage
Haiku 5.5	imcs21	test	10191272	symptom_106	10191272	0.0009458	6.447023541899398	not_mentioned		not_mentioned	correct	ok	not_mentioned	released	unavailable
Haiku 5.5	imcs21	test	10191272	symptom_107	10191272	0.0009458	6.447023541899398	not_mentioned		not_mentioned	correct	ok	not_mentioned	released	unavailable
Haiku 5.5	imcs21	test	10191272	symptom_108	10191272	0.0009458	6.447023541899398	not_mentioned		not_mentioned	correct	ok	not_mentioned	released	unavailable
Haiku 5.5	imcs21	test	10191272	symptom_109	10191272	0.0009458	6.447023541899398	not_mentioned		not_mentioned	correct	ok	not_mentioned	released	unavailable
Haiku 5.5	imcs21	test	10191272	symptom_110	10191272	0.0009458	6.447023541899398	not_mentioned		not_mentioned	correct	ok	not_mentioned	released	unavailable
Haiku 5.5	imcs21	test	10191272	symptom_111	10191272	0.0009458	6.447023541899398	not_mentioned		not_mentioned	correct	ok	not_mentioned	released	unavailable
Haiku 5.5	imcs21	test	10191272	symptom_112	10191272	0.0009458	6.447023541899398	not_mentioned		not_mentioned	correct	ok	not_mentioned	released	unavailable
Haiku 5.5	imcs21	test	10191272	symptom_113	10191272	0.0009458	6.447023541899398	not_mentioned		not_mentioned	correct	ok	not_mentioned	released	unavailable
Haiku 5.5	imcs21	test	10191272	symptom_114	10191272	0.0009458	6.447023541899398	not_mentioned		not_mentioned	correct	ok	not_mentioned	released	unavailable
Haiku 5.5	imcs21	test	10191272	symptom_115	10191272	0.0009458	6.447023541899398	not_mentioned		not_mentioned	correct	ok	not_mentioned	released	unavailable
Haiku 5.5	imcs21	test	10191272	symptom_116	10191272	0.0009458	6.447023541899398	not_mentioned		not_mentioned	correct	ok	not_mentioned	released	unavailable
Haiku 5.5	imcs21	test	10191272	symptom_117	10191272	0.0009458	6.447023541899398	not_mentioned		not_mentioned	correct	ok	not_mentioned	released	unavailable
Haiku 5.5	imcs21	test	10191272	symptom_118	10191272	0.0009458	6.447023541899398	not_mentioned		not_mentioned	correct	ok	not_mentioned	released	unavailable
Haiku 5.5	imcs21	test	10191272	symptom_119	10191272	0.0009458	6.447023541899398	not_mentioned		not_mentioned	correct	ok	not_mentioned	released	unavailable
Haiku 5.5	imcs21	test	10191272	symptom_120	10191272	0.0009458	6.447023541899398	not_mentioned		not_mentioned	correct	ok	not_mentioned	released	unavailable
Haiku 5.5	imcs21	test	10191272	symptom_121	10191272	0.0009458	6.447023541899398	not_mentioned		not_mentioned	correct	ok	not_mentioned	released	unavailable
Haiku 5.5	imcs21	test	10191272	symptom_122	10191272	0.0009458	6.447023541899398	not_mentioned		not_mentioned	correct	ok	not_mentioned	released	unavailable
Haiku 5.5	imcs21	test	10191272	symptom_123	10191272	0.0009458	6.447023541899398	not_mentioned		not_mentioned	correct	ok	not_mentioned	released	unavailable
Haiku 5.5	imcs21	test	10191272	symptom_124	10191272	0.0009458	6.447023541899398	not_mentioned		not_mentioned	correct	ok	not_mentioned	released	unavailable
Haiku 5.5	imcs21	test	10191272	symptom_125	10191272	0.0009458	6.447023541899398	not_mentioned		not_mentioned	correct	ok	not_mentioned	released	unavailable
Haiku 5.5	imcs21	test	10191272	symptom_126	10191272	0.0009458	6.447023541899398	not_mentioned		not_mentioned	correct	ok	not_mentioned	released	unavailable
Haiku 5.5	imcs21	test	10191272	symptom_127	10191272	0.0009458	6.447023541899398	not_mentioned		not_mentioned	correct	ok	not_mentioned	released	unavailable
Haiku 5.5	imcs21	test	10191272	symptom_128	10191272	0.0009458	6.447023541899398	not_mentioned		not_mentioned	correct	ok	not_mentioned	released	unavailable
Haiku 5.5	imcs21	test	10191272	symptom_129	10191272	0.0009458	6.447023541899398	not_mentioned		not_mentioned	correct	ok	not_mentioned	released	unavailable
Haiku 5.5	imcs21	test	10191272	symptom_130	10191272	0.0009458	6.447023541899398	not_mentioned		not_mentioned	correct	ok	not_mentioned	released	unavailable
Haiku 5.5	imcs21	test	10191272	symptom_131	10191272	0.0009458	6.447023541899398	not_mentioned		not_mentioned	correct	ok	not_mentioned	released	unavailable
Haiku 5.5	imcs21	test	10191272	symptom_132	10191272	0.0009458	6.447023541899398	not_mentioned		not_mentioned	correct	ok	not_mentioned	released	unavailable
Haiku 5.5	imcs21	test	10191272	symptom_133	10191272	0.0009458	6.447023541899398	not_mentioned		not_mentioned	correct	ok	not_mentioned	released	unavailable
Haiku 5.5	imcs21	test	10191272	symptom_134	10191272	0.0009458	6.447023541899398	not_mentioned		not_mentioned	correct	ok	not_mentioned	released	unavailable
Haiku 5.5	imcs21	test	10191272	symptom_135	10191272	0.0009458	6.447023541899398	not_mentioned		not_mentioned	correct	ok	not_mentioned	released	unavailable
Haiku 5.5	imcs21	test	10191272	symptom_136	10191272	0.0009458	6.447023541899398	not_mentioned		not_mentioned	correct	ok	not_mentioned	released	unavailable
Haiku 5.5	imcs21	test	10191272	symptom_137	10191272	0.0009458	6.447023541899398	not_mentioned		not_mentioned	correct	ok	not_mentioned	released	unavailable
Haiku 5.5	imcs21	test	10191272	symptom_138	10191272	0.0009458	6.447023541899398	not_mentioned		not_mentioned	correct	ok	not_mentioned	released	unavailable
Haiku 5.5	imcs21	test	10191272	symptom_139	10191272	0.0009458	6.447023541899398	not_mentioned		not_mentioned	correct	ok	not_mentioned	released	unavailable
Haiku 5.5	imcs21	test	10191272	symptom_140	10191272	0.0009458	6.447023541899398	not_mentioned		not_mentioned	correct	ok	not_mentioned	released	unavailable
Haiku 5.5	imcs21	test	10191272	symptom_141	10191272	0.0009458	6.447023541899398	not_mentioned		not_mentioned	correct	ok	not_mentioned	released	unavailable
Haiku 5.5	imcs21	test	10191272	symptom_142	10191272	0.0009458	6.447023541899398	not_mentioned		not_mentioned	correct	ok	not_mentioned	released	unavailable
Haiku 5.5	imcs21	test	10191272	symptom_143	10191272	0.0009458	6.447023541899398	not_mentioned		not_mentioned	correct	ok	not_mentioned	released	unavailable
Haiku 5.5	imcs21	test	10191272	symptom_144	10191272	0.0009458	6.447023541899398	not_mentioned		not_mentioned	correct	ok	not_mentioned	released	unavailable
Haiku 5.5	imcs21	test	10191272	symptom_145	10191272	0.0009458	6.447023541899398	not_mentioned		not_mentioned	correct	ok	not_mentioned	released	unavailable
Haiku 5.5	imcs21	test	10191272	symptom_146	10191272	0.0009458	6.447023541899398	not_mentioned		not_mentioned	correct	ok	not_mentioned	released	unavailable
Haiku 5.5	imcs21	test	10191272	symptom_147	10191272	0.0009458	6.447023541899398	not_mentioned		not_mentioned	correct	ok	not_mentioned	released	unavailable
Haiku 5.5	imcs21	test	10191272	symptom_148	10191272	0.0009458	6.447023541899398	not_mentioned		not_mentioned	correct	ok	not_mentioned	released	unavailable
Haiku 5.5	imcs21	test	10191272	symptom_149	10191272	0.0009458	6.447023541899398	not_mentioned		not_mentioned	correct	ok	not_mentioned	released	unavailable
Haiku 5.5	imcs21	test	10191272	symptom_150	10191272	0.0009458	6.447023541899398	not_mentioned		not_mentioned	correct	ok	not_mentioned	released	unavailable
Haiku 5.5	imcs21	test	10191272	symptom_151	10191272	0.0009458	6.447023541899398	not_mentioned		not_mentioned	correct	ok	not_mentioned	released	unavailable
Haiku 5.5	imcs21	test	10191272	symptom_152	10191272	0.0009458	6.447023541899398	not_mentioned		not_mentioned	correct	ok	not_mentioned	released	unavailable
Haiku 5.5	imcs21	test	10191272	symptom_153	10191272	0.0009458	6.447023541899398	not_mentioned		not_mentioned	correct	ok	not_mentioned	released	unavailable
Haiku 5.5	imcs21	test	10191272	symptom_154	10191272	0.0009458	6.447023541899398	not_mentioned		not_mentioned	correct	ok	not_mentioned	released	unavailable
Haiku 5.5	imcs21	test	10191272	symptom_155	10191272	0.0009458	6.447023541899398	not_mentioned		not_mentioned	correct	ok	not_mentioned	released	unavailable
Haiku 5.5	imcs21	test	10191272	symptom_156	10191272	0.0009458	6.447023541899398	not_mentioned		not_mentioned	correct	ok	not_mentioned	released	unavailable
Haiku 5.5	imcs21	test	10191272	symptom_157	10191272	0.0009458	6.447023541899398	not_mentioned		not_mentioned	correct	ok	not_mentioned	released	unavailable
Haiku 5.5	imcs21	test	10191272	symptom_158	10191272	0.0009458	6.447023541899398	not_mentioned		not_mentioned	correct	ok	not_mentioned	released	unavailable
Haiku 5.5	imcs21	test	10191272	symptom_159	10191272	0.0009458	6.447023541899398	not_mentioned		not_mentioned	correct	ok	not_mentioned	released	unavailable
Haiku 5.5	imcs21	test	10191272	symptom_160	10191272	0.0009458	6.447023541899398	not_mentioned		not_mentioned	correct	ok	not_mentioned	released	unavailable
Haiku 5.5	imcs21	test	10191272	symptom_161	10191272	0.0009458	6.447023541899398	not_mentioned		not_mentioned	correct	ok	not_mentioned	released	unavailable
Haiku 5.5	imcs21	test	10191272	symptom_162	10191272	0.0009458	6.447023541899398	not_mentioned		not_mentioned	correct	ok	not_mentioned	released	unavailable
Haiku 5.5	imcs21	test	10191272	symptom_163	10191272	0.0009458	6.447023541899398	not_mentioned		not_mentioned	correct	ok	not_mentioned	released	unavailable
Haiku 5.5	imcs21	test	10191272	symptom_164	10191272	0.0009458	6.447023541899398	not_mentioned		not_mentioned	correct	ok	not_mentioned	released	unavailable
Haiku 5.5	imcs21	test	10191272	symptom_165	10191272	0.0009458	6.447023541899398	not_mentioned		not_mentioned	correct	ok	not_mentioned	released	unavailable
Haiku 5.5	imcs21	test	10191272	symptom_166	10191272	0.0009458	6.447023541899398	not_mentioned		not_mentioned	correct	ok	not_mentioned	released	unavailable
Haiku 5.5	imcs21	test	10191272	symptom_167	10191272	0.0009458	6.447023541899398	not_mentioned		not_mentioned	correct	ok	not_mentioned	released	unavailable
Haiku 5.5	imcs21	test	10191272	symptom_168	10191272	0.0009458	6.447023541899398	not_mentioned		not_mentioned	correct	ok	not_mentioned	released	unavailable
Haiku 5.5	imcs21	test	10191272	symptom_169	10191272	0.0009458	6.447023541899398	not_mentioned		not_mentioned	correct	ok	not_mentioned	released	unavailable
Haiku 5.5	imcs21	test	10191272	symptom_170	10191272	0.0009458	6.447023541899398	not_mentioned		not_mentioned	correct	ok	not_mentioned	released	unavailable
Haiku 5.5	imcs21	test	10191272	symptom_171	10191272	0.0009458	6.447023541899398	not_mentioned		not_mentioned	correct	ok	not_mentioned	released	unavailable
Haiku 5.5	imcs21	test	10191272	symptom_172	10191272	0.0009458	6.447023541899398	not_mentioned		not_mentioned	correct	ok	not_mentioned	released	unavailable
Haiku 5.5	imcs21	test	10191272	symptom_173	10191272	0.0009458	6.447023541899398	not_mentioned		not_mentioned	correct	ok	not_mentioned	released	unavailable
Haiku 5.5	imcs21	test	10191272	symptom_174	10191272	0.0009458	6.447023541899398	not_mentioned		not_mentioned	correct	ok	not_mentioned	released	unavailable
Haiku 5.5	imcs21	test	10191272	symptom_175	10191272	0.0009458	6.447023541899398	not_mentioned		not_mentioned	correct	ok	not_mentioned	released	unavailable
Haiku 5.5	imcs21	test	10191272	symptom_176	10191272	0.0009458	6.447023541899398	not_mentioned		not_mentioned	correct	ok	not_mentioned	released	unavailable
Haiku 5.5	imcs21	test	10191272	symptom_177	10191272	0.0009458	6.447023541899398	not_mentioned		not_mentioned	correct	ok	not_mentioned	released	unavailable
Haiku 5.5	imcs21	test	10191272	symptom_178	10191272	0.0009458	6.447023541899398	not_mentioned		not_mentioned	correct	ok	not_mentioned	released	unavailable
Haiku 5.5	imcs21	test	10191272	symptom_179	10191272	0.0009458	6.447023541899398	not_mentioned		not_mentioned	correct	ok	not_mentioned	released	unavailable
Haiku 5.5	imcs21	test	10191272	symptom_180	10191272	0.0009458	6.447023541899398	not_mentioned		not_mentioned	correct	ok	not_mentioned	released	unavailable
Haiku 5.5	imcs21	test	10191272	symptom_181	10191272	0.0009458	6.447023541899398	not_mentioned		not_mentioned	correct	ok	not_mentioned	released	unavailable
Haiku 5.5	imcs21	test	10191272	symptom_182	10191272	0.0009458	6.447023541899398	not_mentioned		not_mentioned	correct	ok	not_mentioned	released	unavailable
Haiku 5.5	imcs21	test	10191272	symptom_183	10191272	0.0009458	6.447023541899398	not_mentioned		not_mentioned	correct	ok	not_mentioned	released	unavailable
Haiku 5.5	imcs21	test	10191272	symptom_184	10191272	0.0009458	6.447023541899398	not_mentioned		not_mentioned	correct	ok	not_mentioned	released	unavailable
Haiku 5.5	imcs21	test	10191272	symptom_185	10191272	0.0009458	6.447023541899398	not_mentioned		not_mentioned	correct	ok	not_mentioned	released	unavailable
Haiku 5.5	imcs21	test	10191272	symptom_186	10191272	0.0009458	6.447023541899398	not_mentioned		not_mentioned	correct	ok	not_mentioned	released	unavailable
Haiku 5.5	imcs21	test	10191272	symptom_187	10191272	0.0009458	6.447023541899398	not_mentioned		not_mentioned	correct	ok	not_mentioned	released	unavailable
Haiku 5.5	imcs21	test	10191272	symptom_188	10191272	0.0009458	6.447023541899398	not_mentioned		not_mentioned	correct	ok	not_mentioned	released	unavailable
Haiku 5.5	imcs21	test	10191272	symptom_189	10191272	0.0009458	6.447023541899398	not_mentioned		not_mentioned	correct	ok	not_mentioned	released	unavailable
Haiku 5.5	imcs21	test	10191272	symptom_190	10191272	0.0009458	6.447023541899398	not_mentioned		not_mentioned	correct	ok	not_mentioned	released	unavailable
Haiku 5.5	imcs21	test	10191272	symptom_191	10191272	0.0009458	6.447023541899398	not_mentioned		not_mentioned	correct	ok	not_mentioned	released	unavailable
Haiku 5.5	imcs21	test	10191272	symptom_192	10191272	0.0009458	6.447023541899398	not_mentioned		not_mentioned	correct	ok	not_mentioned	released	unavailable
Haiku 5.5	imcs21	test	10191272	symptom_193	10191272	0.0009458	6.447023541899398	not_mentioned		not_mentioned	correct	ok	not_mentioned	released	unavailable
Haiku 5.5	imcs21	test	10191272	symptom_194	10191272	0.0009458	6.447023541899398	not_mentioned		not_mentioned	correct	ok	not_mentioned	released	unavailable
Haiku 5.5	imcs21	test	10191272	symptom_195	10191272	0.0009458	6.447023541899398	not_mentioned		not_mentioned	correct	ok	not_mentioned	released	unavailable
Haiku 5.5	imcs21	test	10191272	symptom_196	10191272	0.0009458	6.447023541899398	not_mentioned		not_mentioned	correct	ok	not_mentioned	released	unavailable
Haiku 5.5	imcs21	test	10191272	symptom_197	10191272	0.0009458	6.447023541899398	not_mentioned		not_mentioned	correct	ok	not_mentioned	released	unavailable
Haiku 5.5	imcs21	test	10191272	symptom_198	10191272	0.0009458	6.447023541899398	not_mentioned		not_mentioned	correct	ok	not_mentioned	released	unavailable
Haiku 5.5	imcs21	test	10191272	symptom_199	10191272	0.0009458	6.447023541899398	not_mentioned		not_mentioned	correct	ok	not_mentioned	released	unavailable
Haiku 5.5	imcs21	test	10191272	symptom_200	10191272	0.0009458	6.447023541899398	not_mentioned		not_mentioned	correct	ok	not_mentioned	released	unavailable
Haiku 5.5	imcs21	test	10191272	symptom_201	10191272	0.0009458	6.447023541899398	not_mentioned		not_mentioned	correct	ok	not_mentioned	released	unavailable
Haiku 5.5	imcs21	test	10191272	symptom_202	10191272	0.0009458	6.447023541899398	not_mentioned		not_mentioned	correct	ok	not_mentioned	released	unavailable
Haiku 5.5	imcs21	test	10191272	symptom_203	10191272	0.0009458	6.447023541899398	not_mentioned		not_mentioned	correct	ok	not_mentioned	released	unavailable
Haiku 5.5	imcs21	test	10191272	symptom_204	10191272	0.0009458	6.447023541899398	not_mentioned		not_mentioned	correct	ok	not_mentioned	released	unavailable
Haiku 5.5	imcs21	test	10191272	symptom_205	10191272	0.0009458	6.447023541899398	not_mentioned		not_mentioned	correct	ok	not_mentioned	released	unavailable
Haiku 5.5	imcs21	test	10191272	symptom_206	10191272	0.0009458	6.447023541899398	not_mentioned		not_mentioned	correct	ok	not_mentioned	released	unavailable
Haiku 5.5	imcs21	test	10191272	symptom_207	10191272	0.0009458	6.447023541899398	not_mentioned		not_mentioned	correct	ok	not_mentioned	released	unavailable
Haiku 5.5	imcs21	test	10191272	symptom_208	10191272	0.0009458	6.447023541899398	not_mentioned		not_mentioned	correct	ok	not_mentioned	released	unavailable
Haiku 5.5	imcs21	test	10191272	symptom_209	10191272	0.0009458	6.447023541899398	not_mentioned		not_mentioned	correct	ok	not_mentioned	released	unavailable
Haiku 5.5	imcs21	test	10191272	symptom_210	10191272	0.0009458	6.447023541899398	not_mentioned		not_mentioned	correct	ok	not_mentioned	released	unavailable
Haiku 5.5	imcs21	test	10191272	symptom_211	10191272	0.0009458	6.447023541899398	not_mentioned		not_mentioned	correct	ok	not_mentioned	released	unavailable
Haiku 5.5	imcs21	test	10191272	symptom_212	10191272	0.0009458	6.447023541899398	not_mentioned		not_mentioned	correct	ok	not_mentioned	released	unavailable
Haiku 5.5	imcs21	test	10191272	symptom_213	10191272	0.0009458	6.447023541899398	not_mentioned		not_mentioned	correct	ok	not_mentioned	released	unavailable
Haiku 5.5	imcs21	test	10191272	symptom_214	10191272	0.0009458	6.447023541899398	not_mentioned		not_mentioned	correct	ok	not_mentioned	released	unavailable
Haiku 5.5	imcs21	test	10191272	symptom_215	10191272	0.0009458	6.447023541899398	not_mentioned		not_mentioned	correct	ok	not_mentioned	released	unavailable
Haiku 5.5	imcs21	test	10191272	symptom_216	10191272	0.0009458	6.447023541899398	not_mentioned		not_mentioned	correct	ok	not_mentioned	released	unavailable
Haiku 5.5	imcs21	test	10191272	symptom_217	10191272	0.0009458	6.447023541899398	not_mentioned		not_mentioned	correct	ok	not_mentioned	released	unavailable
Haiku 5.5	imcs21	test	10191272	symptom_218	10191272	0.0009458	6.447023541899398	not_mentioned		not_mentioned	correct	ok	not_mentioned	released	unavailable
Haiku 5.5	imcs21	test	10191272	symptom_219	10191272	0.0009458	6.447023541899398	not_mentioned		not_mentioned	correct	ok	not_mentioned	released	unavailable
Haiku 5.5	imcs21	test	10191272	symptom_220	10191272	0.0009458	6.447023541899398	not_mentioned		not_mentioned	correct	ok	not_mentioned	released	unavailable
Haiku 5.5	imcs21	test	10191272	symptom_221	10191272	0.0009458	6.447023541899398	not_mentioned		not_mentioned	correct	ok	not_mentioned	released	unavailable
Haiku 5.5	imcs21	test	10191272	symptom_222	10191272	0.0009458	6.447023541899398	not_mentioned		not_mentioned	correct	ok	not_mentioned	released	unavailable
Haiku 5.5	imcs21	test	10191272	symptom_223	10191272	0.0009458	6.447023541899398	not_mentioned		not_mentioned	correct	ok	not_mentioned	released	unavailable
Haiku 5.5	imcs21	test	10191272	symptom_224	10191272	0.0009458	6.447023541899398	not_mentioned		not_mentioned	correct	ok	not_mentioned	released	unavailable
Haiku 5.5	imcs21	test	10191272	symptom_225	10191272	0.0009458	6.447023541899398	not_mentioned		not_mentioned	correct	ok	not_mentioned	released	unavailable
Haiku 5.5	imcs21	test	10191272	symptom_226	10191272	0.0009458	6.447023541899398	not_mentioned		not_mentioned	correct	ok	not_mentioned	released	unavailable
Haiku 5.5	imcs21	test	10191272	symptom_227	10191272	0.0009458	6.447023541899398	not_mentioned		not_mentioned	correct	ok	not_mentioned	released	unavailable
Haiku 5.5	imcs21	test	10191272	symptom_228	10191272	0.0009458	6.447023541899398	not_mentioned		not_mentioned	correct	ok	not_mentioned	released	unavailable
Haiku 5.5	imcs21	test	10191272	symptom_229	10191272	0.0009458	6.447023541899398	not_mentioned		not_mentioned	correct	ok	not_mentioned	released	unavailable
Haiku 5.5	imcs21	test	10191272	symptom_230	10191272	0.0009458	6.447023541899398	not_mentioned		not_mentioned	correct	ok	not_mentioned	released	unavailable
Haiku 5.5	imcs21	test	10191272	symptom_231	10191272	0.0009458	6.447023541899398	not_mentioned		not_mentioned	correct	ok	not_mentioned	released	unavailable
Haiku 5.5	imcs21	test	10191272	symptom_232	10191272	0.0009458	6.447023541899398	not_mentioned		not_mentioned	correct	ok	not_mentioned	released	unavailable
Haiku 5.5	imcs21	test	10191272	symptom_233	10191272	0.0009458	6.447023541899398	not_mentioned		not_mentioned	correct	ok	not_mentioned	released	unavailable
Haiku 5.5	imcs21	test	10191272	symptom_234	10191272	0.0009458	6.447023541899398	not_mentioned		not_mentioned	correct	ok	not_mentioned	released	unavailable
Haiku 5.5	imcs21	test	10191272	symptom_235	10191272	0.0009458	6.447023541899398	not_mentioned		not_mentioned	correct	ok	not_mentioned	released	unavailable
Haiku 5.5	imcs21	test	10191272	symptom_236	10191272	0.0009458	6.447023541899398	not_mentioned		not_mentioned	correct	ok	not_mentioned	released	unavailable
Haiku 5.5	imcs21	test	10191272	symptom_237	10191272	0.0009458	6.447023541899398	not_mentioned		not_mentioned	correct	ok	not_mentioned	released	unavailable
Haiku 5.5	imcs21	test	10191272	symptom_238	10191272	0.0009458	6.447023541899398	not_mentioned		not_mentioned	correct	ok	not_mentioned	released	unavailable
Haiku 5.5	imcs21	test	10191272	symptom_239	10191272	0.0009458	6.447023541899398	not_mentioned		not_mentioned	correct	ok	not_mentioned	released	unavailable
Haiku 5.5	imcs21	test	10191272	symptom_240	10191272	0.0009458	6.447023541899398	not_mentioned		not_mentioned	correct	ok	not_mentioned	released	unavailable
Haiku 5.5	imcs21	test	10191272	symptom_241	10191272	0.0009458	6.447023541899398	not_mentioned		not_mentioned	correct	ok	not_mentioned	released	unavailable
Haiku 5.5	imcs21	test	10191272	symptom_242	10191272	0.0009458	6.447023541899398	not_mentioned		not_mentioned	correct	ok	not_mentioned	released	unavailable
Haiku 5.5	imcs21	test	10191272	symptom_243	10191272	0.0009458	6.447023541899398	not_mentioned		not_mentioned	correct	ok	not_mentioned	released	unavailable
Haiku 5.5	imcs21	test	10191272	symptom_244	10191272	0.0009458	6.447023541899398	not_mentioned		not_mentioned	correct	ok	not_mentioned	released	unavailable
Haiku 5.5	imcs21	test	10191272	symptom_245	10191272	0.0009458	6.447023541899398	not_mentioned		not_mentioned	correct	ok	not_mentioned	released	unavailable
Haiku 5.5	imcs21	test	10191272	symptom_246	10191272	0.0009458	6.447023541899398	not_mentioned		not_mentioned	correct	ok	not_mentioned	released	unavailable
Haiku 5.5	imcs21	test	10191272	symptom_247	10191272	0.0009458	6.447023541899398	not_mentioned		not_mentioned	correct	ok	not_mentioned	released	unavailable
Haiku 5.5	imcs21	test	10191272	symptom_248	10191272	0.0009458	6.447023541899398	not_mentioned		not_mentioned	correct	ok	not_mentioned	released	unavailable
Haiku 5.5	imcs21	test	10191272	symptom_249	10191272	0.0009458	6.447023541899398	not_mentioned		not_mentioned	correct	ok	not_mentioned	released	unavailable
Haiku 5.5	imcs21	test	10191272	symptom_250	10191272	0.0009458	6.447023541899398	not_mentioned		not_mentioned	correct	ok	not_mentioned	released	unavailable
Haiku 5.5	imcs21	test	10191272	symptom_251	10191272	0.0009458	6.447023541899398	not_mentioned		not_mentioned	correct	ok	not_mentioned	released	unavailable
Haiku 5.5	imcs21	test	10191272	symptom_252	10191272	0.0009458	6.447023541899398	not_mentioned		not_mentioned	correct	ok	not_mentioned	released	unavailable
Haiku 5.5	imcs21	test	10191272	symptom_253	10191272	0.0009458	6.447023541899398	not_mentioned		not_mentioned	correct	ok	not_mentioned	released	unavailable
Haiku 5.5	imcs21	test	10191272	symptom_254	10191272	0.0009458	6.447023541899398	not_mentioned		not_mentioned	correct	ok	not_mentioned	released	unavailable
Haiku 5.5	imcs21	test	10191272	symptom_255	10191272	0.0009458	6.447023541899398	not_mentioned		not_mentioned	correct	ok	not_mentioned	released	unavailable
Haiku 5.5	imcs21	test	10191272	symptom_256	10191272	0.0009458	6.447023541899398	not_mentioned		not_mentioned	correct	ok	not_mentioned	released	unavailable
Haiku 5.5	imcs21	test	10191272	symptom_257	10191272	0.0009458	6.447023541899398	not_mentioned		not_mentioned	correct	ok	not_mentioned	released	unavailable
Haiku 5.5	imcs21	test	10191272	symptom_258	10191272	0.0009458	6.447023541899398	not_mentioned		not_mentioned	correct	ok	not_mentioned	released	unavailable
Haiku 5.5	imcs21	test	10191272	symptom_259	10191272	0.0009458	6.447023541899398	not_mentioned		not_mentioned	correct	ok	not_mentioned	released	unavailable
Haiku 5.5	imcs21	test	10191272	symptom_260	10191272	0.0009458	6.447023541899398	not_mentioned		not_mentioned	correct	ok	not_mentioned	released	unavailable
Haiku 5.5	imcs21	test	10191272	symptom_261	10191272	0.0009458	6.447023541899398	not_mentioned		not_mentioned	correct	ok	not_mentioned	released	unavailable
Haiku 5.5	imcs21	test	10191272	symptom_262	10191272	0.0009458	6.447023541899398	not_mentioned		not_mentioned	correct	ok	not_mentioned	released	unavailable
Haiku 5.5	imcs21	test	10191272	symptom_263	10191272	0.0009458	6.447023541899398	not_mentioned		not_mentioned	correct	ok	not_mentioned	released	unavailable
Haiku 5.5	imcs21	test	10191272	symptom_264	10191272	0.0009458	6.447023541899398	not_mentioned		not_mentioned	correct	ok	not_mentioned	released	unavailable
Haiku 5.5	imcs21	test	10191272	symptom_265	10191272	0.0009458	6.447023541899398	not_mentioned		not_mentioned	correct	ok	not_mentioned	released	unavailable
Haiku 5.5	imcs21	test	10191272	symptom_266	10191272	0.0009458	6.447023541899398	not_mentioned		not_mentioned	correct	ok	not_mentioned	released	unavailable
Haiku 5.5	imcs21	test	10191272	symptom_267	10191272	0.0009458	6.447023541899398	not_mentioned		not_mentioned	correct	ok	not_mentioned	released	unavailable
Haiku 5.5	imcs21	test	10191272	symptom_268	10191272	0.0009458	6.447023541899398	not_mentioned		not_mentioned	correct	ok	not_mentioned	released	unavailable
Haiku 5.5	imcs21	test	10191272	symptom_269	10191272	0.0009458	6.447023541899398	not_mentioned		not_mentioned	correct	ok	not_mentioned	released	unavailable
Haiku 5.5	imcs21	test	10191272	symptom_270	10191272	0.0009458	6.447023541899398	not_mentioned		not_mentioned	correct	ok	not_mentioned	released	unavailable
Haiku 5.5	imcs21	test	10191272	symptom_271	10191272	0.0009458	6.447023541899398	not_mentioned		not_mentioned	correct	ok	not_mentioned	released	unavailable
Haiku 5.5	imcs21	test	10191272	symptom_272	10191272	0.0009458	6.447023541899398	not_mentioned		not_mentioned	correct	ok	not_mentioned	released	unavailable
Haiku 5.5	imcs21	test	10191272	symptom_273	10191272	0.0009458	6.447023541899398	not_mentioned		not_mentioned	correct	ok	not_mentioned	released	unavailable
Haiku 5.5	imcs21	test	10191272	symptom_274	10191272	0.0009458	6.447023541899398	not_mentioned		not_mentioned	correct	ok	not_mentioned	released	unavailable
Haiku 5.5	imcs21	test	10191272	symptom_275	10191272	0.0009458	6.447023541899398	not_mentioned		not_mentioned	correct	ok	not_mentioned	released	unavailable
Haiku 5.5	imcs21	test	10191272	symptom_276	10191272	0.0009458	6.447023541899398	not_mentioned		not_mentioned	correct	ok	not_mentioned	released	unavailable
Haiku 5.5	imcs21	test	10191272	symptom_277	10191272	0.0009458	6.447023541899398	not_mentioned		not_mentioned	correct	ok	not_mentioned	released	unavailable
Haiku 5.5	imcs21	test	10191272	symptom_278	10191272	0.0009458	6.447023541899398	not_mentioned		not_mentioned	correct	ok	not_mentioned	released	unavailable
Haiku 5.5	imcs21	test	10191272	symptom_279	10191272	0.0009458	6.447023541899398	not_mentioned		not_mentioned	correct	ok	not_mentioned	released	unavailable
Haiku 5.5	imcs21	test	10191272	symptom_280	10191272	0.0009458	6.447023541899398	not_mentioned		not_mentioned	correct	ok	not_mentioned	released	unavailable
Haiku 5.5	imcs21	test	10191272	symptom_281	10191272	0.0009458	6.447023541899398	not_mentioned		not_mentioned	correct	ok	not_mentioned	released	unavailable
Haiku 5.5	imcs21	test	10191272	symptom_282	10191272	0.0009458	6.447023541899398	not_mentioned		not_mentioned	correct	ok	not_mentioned	released	unavailable
Haiku 5.5	imcs21	test	10191272	symptom_283	10191272	0.0009458	6.447023541899398	not_mentioned		not_mentioned	correct	ok	not_mentioned	released	unavailable
Haiku 5.5	imcs21	test	10191272	symptom_284	10191272	0.0009458	6.447023541899398	not_mentioned		not_mentioned	correct	ok	not_mentioned	released	unavailable
Haiku 5.5	imcs21	test	10191272	symptom_285	10191272	0.0009458	6.447023541899398	not_mentioned		not_mentioned	correct	ok	not_mentioned	released	unavailable
Haiku 5.5	imcs21	test	10191272	symptom_286	10191272	0.0009458	6.447023541899398	not_mentioned		not_mentioned	correct	ok	not_mentioned	released	unavailable
Haiku 5.5	imcs21	test	10191272	symptom_287	10191272	0.0009458	6.447023541899398	not_mentioned		not_mentioned	correct	ok	not_mentioned	released	unavailable
Haiku 5.5	imcs21	test	10191272	symptom_288	10191272	0.0009458	6.447023541899398	not_mentioned		not_mentioned	correct	ok	not_mentioned	released	unavailable
Haiku 5.5	imcs21	test	10191272	symptom_289	10191272	0.0009458	6.447023541899398	not_mentioned		not_mentioned	correct	ok	not_mentioned	released	unavailable
Haiku 5.5	imcs21	test	10191272	symptom_290	10191272	0.0009458	6.447023541899398	not_mentioned		not_mentioned	correct	ok	not_mentioned	released	unavailable
Haiku 5.5	imcs21	test	10191272	symptom_291	10191272	0.0009458	6.447023541899398	not_mentioned		not_mentioned	correct	ok	not_mentioned	released	unavailable
Haiku 5.5	imcs21	test	10191272	symptom_292	10191272	0.0009458	6.447023541899398	not_mentioned		not_mentioned	correct	ok	not_mentioned	released	unavailable
Haiku 5.5	imcs21	test	10191272	symptom_293	10191272	0.0009458	6.447023541899398	not_mentioned		not_mentioned	correct	ok	not_mentioned	released	unavailable
Haiku 5.5	imcs21	test	10191272	symptom_294	10191272	0.0009458	6.447023541899398	not_mentioned		not_mentioned	correct	ok	not_mentioned	released	unavailable
Haiku 5.5	imcs21	test	10191272	symptom_295	10191272	0.0009458	6.447023541899398	not_mentioned		not_mentioned	correct	ok	not_mentioned	released	unavailable
Haiku 5.5	imcs21	test	10191272	symptom_296	10191272	0.0009458	6.447023541899398	not_mentioned		not_mentioned	correct	ok	not_mentioned	released	unavailable
Haiku 5.5	imcs21	test	10191272	symptom_297	10191272	0.0009458	6.447023541899398	not_mentioned		not_mentioned	correct	ok	not_mentioned	released	unavailable
Haiku 5.5	imcs21	test	10191272	symptom_298	10191272	0.0009458	6.447023541899398	uncertain	0.4	not_mentioned	incorrect	ok	not_mentioned	released	reported_percentage
Haiku 5.5	imcs21	test	10191272	symptom_299	10191272	0.0009458	6.447023541899398	not_mentioned		not_mentioned	correct	ok	not_mentioned	released	unavailable
Haiku 5.5	imcs21	test	10191272	symptom_300	10191272	0.0009458	6.447023541899398	not_mentioned		not_mentioned	correct	ok	not_mentioned	released	unavailable
Haiku 5.5	imcs21	test	10191272	symptom_301	10191272	0.0009458	6.447023541899398	not_mentioned		not_mentioned	correct	ok	not_mentioned	released	unavailable
Haiku 5.5	imcs21	test	10191272	symptom_302	10191272	0.0009458	6.447023541899398	not_mentioned		not_mentioned	correct	ok	not_mentioned	released	unavailable
Haiku 5.5	imcs21	test	10191272	symptom_303	10191272	0.0009458	6.447023541899398	not_mentioned		not_mentioned	correct	ok	not_mentioned	released	unavailable
Haiku 5.5	imcs21	test	10191272	symptom_304	10191272	0.0009458	6.447023541899398	not_mentioned		not_mentioned	correct	ok	not_mentioned	released	unavailable
Haiku 5.5	imcs21	test	10191272	symptom_305	10191272	0.0009458	6.447023541899398	not_mentioned		not_mentioned	correct	ok	not_mentioned	released	unavailable
Haiku 5.5	imcs21	test	10191272	symptom_306	10191272	0.0009458	6.447023541899398	not_mentioned		not_mentioned	correct	ok	not_mentioned	released	unavailable
Haiku 5.5	imcs21	test	10191272	symptom_307	10191272	0.0009458	6.447023541899398	not_mentioned		not_mentioned	correct	ok	not_mentioned	released	unavailable
Haiku 5.5	imcs21	test	10191272	symptom_308	10191272	0.0009458	6.447023541899398	not_mentioned		not_mentioned	correct	ok	not_mentioned	released	unavailable
Haiku 5.5	imcs21	test	10191272	symptom_309	10191272	0.0009458	6.447023541899398	not_mentioned		not_mentioned	correct	ok	not_mentioned	released	unavailable
Haiku 5.5	imcs21	test	10191272	symptom_310	10191272	0.0009458	6.447023541899398	not_mentioned		not_mentioned	correct	ok	not_mentioned	released	unavailable
Haiku 5.5	imcs21	test	10191272	symptom_311	10191272	0.0009458	6.447023541899398	not_mentioned		not_mentioned	correct	ok	not_mentioned	released	unavailable
Haiku 5.5	imcs21	test	10191272	symptom_312	10191272	0.0009458	6.447023541899398	not_mentioned		not_mentioned	correct	ok	not_mentioned	released	unavailable
Haiku 5.5	imcs21	test	10191272	symptom_313	10191272	0.0009458	6.447023541899398	not_mentioned		not_mentioned	correct	ok	not_mentioned	released	unavailable
Haiku 5.5	imcs21	test	10191272	symptom_314	10191272	0.0009458	6.447023541899398	not_mentioned		not_mentioned	correct	ok	not_mentioned	released	unavailable
Haiku 5.5	imcs21	test	10191272	symptom_315	10191272	0.0009458	6.447023541899398	not_mentioned		not_mentioned	correct	ok	not_mentioned	released	unavailable
Haiku 5.5	imcs21	test	10191272	symptom_316	10191272	0.0009458	6.447023541899398	not_mentioned		not_mentioned	correct	ok	not_mentioned	released	unavailable
Haiku 5.5	imcs21	test	10191272	symptom_317	10191272	0.0009458	6.447023541899398	not_mentioned		not_mentioned	correct	ok	not_mentioned	released	unavailable
Haiku 5.5	imcs21	test	10191272	symptom_318	10191272	0.0009458	6.447023541899398	not_mentioned		not_mentioned	correct	ok	not_mentioned	released	unavailable
Haiku 5.5	imcs21	test	10191272	symptom_319	10191272	0.0009458	6.447023541899398	not_mentioned		not_mentioned	correct	ok	not_mentioned	released	unavailable
Haiku 5.5	imcs21	test	10191272	symptom_320	10191272	0.0009458	6.447023541899398	not_mentioned		not_mentioned	correct	ok	not_mentioned	released	unavailable
Haiku 5.5	imcs21	test	10191272	symptom_321	10191272	0.0009458	6.447023541899398	not_mentioned		not_mentioned	correct	ok	not_mentioned	released	unavailable
Haiku 5.5	imcs21	test	10191272	symptom_322	10191272	0.0009458	6.447023541899398	not_mentioned		not_mentioned	correct	ok	not_mentioned	released	unavailable
Haiku 5.5	imcs21	test	10191272	symptom_323	10191272	0.0009458	6.447023541899398	not_mentioned		not_mentioned	correct	ok	not_mentioned	released	unavailable
Haiku 5.5	imcs21	test	10191272	symptom_324	10191272	0.0009458	6.447023541899398	not_mentioned		not_mentioned	correct	ok	not_mentioned	released	unavailable
Haiku 5.5	imcs21	test	10191272	symptom_325	10191272	0.0009458	6.447023541899398	not_mentioned		not_mentioned	correct	ok	not_mentioned	released	unavailable
Haiku 5.5	imcs21	test	10191272	symptom_326	10191272	0.0009458	6.447023541899398	not_mentioned		not_mentioned	correct	ok	not_mentioned	released	unavailable
Haiku 5.5	imcs21	test	10191272	symptom_327	10191272	0.0009458	6.447023541899398	not_mentioned		not_mentioned	correct	ok	not_mentioned	released	unavailable
Haiku 5.5	imcs21	test	10191272	symptom_328	10191272	0.0009458	6.447023541899398	not_mentioned		not_mentioned	correct	ok	not_mentioned	released	unavailable
Haiku 5.5	imcs21	test	10191272	symptom_329	10191272	0.0009458	6.447023541899398	not_mentioned		not_mentioned	correct	ok	not_mentioned	released	unavailable
Haiku 5.5	imcs21	test	10191272	symptom_330	10191272	0.0009458	6.447023541899398	not_mentioned		not_mentioned	correct	ok	not_mentioned	released	unavailable
Haiku 5.5	imcs21	test	10191761	symptom_000	10191761	0.0007337	3.900694709038362	positive	0.85	positive	correct	ok	positive	released	reported_percentage
Haiku 5.5	imcs21	test	10191761	symptom_001	10191761	0.0007337	3.900694709038362	negative	0.9	negative	correct	ok	negative	released	reported_percentage
Haiku 5.5	imcs21	test	10191761	symptom_002	10191761	0.0007337	3.900694709038362	positive	0.8	positive	correct	ok	positive	released	reported_percentage
Haiku 5.5	imcs21	test	10191761	symptom_003	10191761	0.0007337	3.900694709038362	not_mentioned		not_mentioned	correct	ok	not_mentioned	released	unavailable
Haiku 5.5	imcs21	test	10191761	symptom_004	10191761	0.0007337	3.900694709038362	not_mentioned		not_mentioned	correct	ok	not_mentioned	released	unavailable
Haiku 5.5	imcs21	test	10191761	symptom_005	10191761	0.0007337	3.900694709038362	not_mentioned		not_mentioned	correct	ok	not_mentioned	released	unavailable
Haiku 5.5	imcs21	test	10191761	symptom_006	10191761	0.0007337	3.900694709038362	not_mentioned		not_mentioned	correct	ok	not_mentioned	released	unavailable
Haiku 5.5	imcs21	test	10191761	symptom_007	10191761	0.0007337	3.900694709038362	not_mentioned		not_mentioned	correct	ok	not_mentioned	released	unavailable
Haiku 5.5	imcs21	test	10191761	symptom_008	10191761	0.0007337	3.900694709038362	not_mentioned		not_mentioned	correct	ok	not_mentioned	released	unavailable
Haiku 5.5	imcs21	test	10191761	symptom_009	10191761	0.0007337	3.900694709038362	not_mentioned		not_mentioned	correct	ok	not_mentioned	released	unavailable
Haiku 5.5	imcs21	test	10191761	symptom_010	10191761	0.0007337	3.900694709038362	not_mentioned		not_mentioned	correct	ok	not_mentioned	released	unavailable
Haiku 5.5	imcs21	test	10191761	symptom_011	10191761	0.0007337	3.900694709038362	not_mentioned		not_mentioned	correct	ok	not_mentioned	released	unavailable
Haiku 5.5	imcs21	test	10191761	symptom_012	10191761	0.0007337	3.900694709038362	uncertain	0.6	uncertain	correct	ok	uncertain	released	reported_percentage
Haiku 5.5	imcs21	test	10191761	symptom_013	10191761	0.0007337	3.900694709038362	not_mentioned		not_mentioned	correct	ok	not_mentioned	released	unavailable
Haiku 5.5	imcs21	test	10191761	symptom_014	10191761	0.0007337	3.900694709038362	not_mentioned		not_mentioned	correct	ok	not_mentioned	released	unavailable
Haiku 5.5	imcs21	test	10191761	symptom_015	10191761	0.0007337	3.900694709038362	not_mentioned		not_mentioned	correct	ok	not_mentioned	released	unavailable
Haiku 5.5	imcs21	test	10191761	symptom_016	10191761	0.0007337	3.900694709038362	not_mentioned		not_mentioned	correct	ok	not_mentioned	released	unavailable
Haiku 5.5	imcs21	test	10191761	symptom_017	10191761	0.0007337	3.900694709038362	not_mentioned		not_mentioned	correct	ok	not_mentioned	released	unavailable
Haiku 5.5	imcs21	test	10191761	symptom_018	10191761	0.0007337	3.900694709038362	not_mentioned		not_mentioned	correct	ok	not_mentioned	released	unavailable
Haiku 5.5	imcs21	test	10191761	symptom_019	10191761	0.0007337	3.900694709038362	not_mentioned		not_mentioned	correct	ok	not_mentioned	released	unavailable
Haiku 5.5	imcs21	test	10191761	symptom_020	10191761	0.0007337	3.900694709038362	not_mentioned		not_mentioned	correct	ok	not_mentioned	released	unavailable
Haiku 5.5	imcs21	test	10191761	symptom_021	10191761	0.0007337	3.900694709038362	not_mentioned		not_mentioned	correct	ok	not_mentioned	released	unavailable
Haiku 5.5	imcs21	test	10191761	symptom_022	10191761	0.0007337	3.900694709038362	not_mentioned		not_mentioned	correct	ok	not_mentioned	released	unavailable
Haiku 5.5	imcs21	test	10191761	symptom_023	10191761	0.0007337	3.900694709038362	not_mentioned		not_mentioned	correct	ok	not_mentioned	released	unavailable
Haiku 5.5	imcs21	test	10191761	symptom_024	10191761	0.0007337	3.900694709038362	not_mentioned		uncertain	incorrect	ok	uncertain	released	unavailable
Haiku 5.5	imcs21	test	10191761	symptom_025	10191761	0.0007337	3.900694709038362	not_mentioned		not_mentioned	correct	ok	not_mentioned	released	unavailable
Haiku 5.5	imcs21	test	10191761	symptom_026	10191761	0.0007337	3.900694709038362	not_mentioned		not_mentioned	correct	ok	not_mentioned	released	unavailable
Haiku 5.5	imcs21	test	10191761	symptom_027	10191761	0.0007337	3.900694709038362	not_mentioned		not_mentioned	correct	ok	not_mentioned	released	unavailable
Haiku 5.5	imcs21	test	10191761	symptom_028	10191761	0.0007337	3.900694709038362	not_mentioned		not_mentioned	correct	ok	not_mentioned	released	unavailable
Haiku 5.5	imcs21	test	10191761	symptom_029	10191761	0.0007337	3.900694709038362	not_mentioned		not_mentioned	correct	ok	not_mentioned	released	unavailable
Haiku 5.5	imcs21	test	10191761	symptom_030	10191761	0.0007337	3.900694709038362	not_mentioned		not_mentioned	correct	ok	not_mentioned	released	unavailable
Haiku 5.5	imcs21	test	10191761	symptom_031	10191761	0.0007337	3.900694709038362	not_mentioned		not_mentioned	correct	ok	not_mentioned	released	unavailable
Haiku 5.5	imcs21	test	10191761	symptom_032	10191761	0.0007337	3.900694709038362	not_mentioned		not_mentioned	correct	ok	not_mentioned	released	unavailable
Haiku 5.5	imcs21	test	10191761	symptom_033	10191761	0.0007337	3.900694709038362	not_mentioned		not_mentioned	correct	ok	not_mentioned	released	unavailable
Haiku 5.5	imcs21	test	10191761	symptom_034	10191761	0.0007337	3.900694709038362	not_mentioned		not_mentioned	correct	ok	not_mentioned	released	unavailable
Haiku 5.5	imcs21	test	10191761	symptom_035	10191761	0.0007337	3.900694709038362	not_mentioned		not_mentioned	correct	ok	not_mentioned	released	unavailable
Haiku 5.5	imcs21	test	10191761	symptom_036	10191761	0.0007337	3.900694709038362	not_mentioned		not_mentioned	correct	ok	not_mentioned	released	unavailable
Haiku 5.5	imcs21	test	10191761	symptom_037	10191761	0.0007337	3.900694709038362	not_mentioned		not_mentioned	correct	ok	not_mentioned	released	unavailable
Haiku 5.5	imcs21	test	10191761	symptom_038	10191761	0.0007337	3.900694709038362	not_mentioned		not_mentioned	correct	ok	not_mentioned	released	unavailable
Haiku 5.5	imcs21	test	10191761	symptom_039	10191761	0.0007337	3.900694709038362	not_mentioned		not_mentioned	correct	ok	not_mentioned	released	unavailable
Haiku 5.5	imcs21	test	10191761	symptom_040	10191761	0.0007337	3.900694709038362	not_mentioned		not_mentioned	correct	ok	not_mentioned	released	unavailable
Haiku 5.5	imcs21	test	10191761	symptom_041	10191761	0.0007337	3.900694709038362	not_mentioned		not_mentioned	correct	ok	not_mentioned	released	unavailable
Haiku 5.5	imcs21	test	10191761	symptom_042	10191761	0.0007337	3.900694709038362	not_mentioned		uncertain	incorrect	ok	uncertain	released	unavailable
Haiku 5.5	imcs21	test	10191761	symptom_043	10191761	0.0007337	3.900694709038362	not_mentioned		not_mentioned	correct	ok	not_mentioned	released	unavailable
Haiku 5.5	imcs21	test	10191761	symptom_044	10191761	0.0007337	3.900694709038362	not_mentioned		not_mentioned	correct	ok	not_mentioned	released	unavailable
Haiku 5.5	imcs21	test	10191761	symptom_045	10191761	0.0007337	3.900694709038362	not_mentioned		not_mentioned	correct	ok	not_mentioned	released	unavailable
Haiku 5.5	imcs21	test	10191761	symptom_046	10191761	0.0007337	3.900694709038362	not_mentioned		not_mentioned	correct	ok	not_mentioned	released	unavailable
Haiku 5.5	imcs21	test	10191761	symptom_047	10191761	0.0007337	3.900694709038362	not_mentioned		not_mentioned	correct	ok	not_mentioned	released	unavailable
Haiku 5.5	imcs21	test	10191761	symptom_048	10191761	0.0007337	3.900694709038362	not_mentioned		not_mentioned	correct	ok	not_mentioned	released	unavailable
Haiku 5.5	imcs21	test	10191761	symptom_049	10191761	0.0007337	3.900694709038362	not_mentioned		not_mentioned	correct	ok	not_mentioned	released	unavailable
Haiku 5.5	imcs21	test	10191761	symptom_050	10191761	0.0007337	3.900694709038362	not_mentioned		not_mentioned	correct	ok	not_mentioned	released	unavailable
Haiku 5.5	imcs21	test	10191761	symptom_051	10191761	0.0007337	3.900694709038362	not_mentioned		not_mentioned	correct	ok	not_mentioned	released	unavailable
Haiku 5.5	imcs21	test	10191761	symptom_052	10191761	0.0007337	3.900694709038362	not_mentioned		not_mentioned	correct	ok	not_mentioned	released	unavailable
Haiku 5.5	imcs21	test	10191761	symptom_053	10191761	0.0007337	3.900694709038362	not_mentioned		not_mentioned	correct	ok	not_mentioned	released	unavailable
Haiku 5.5	imcs21	test	10191761	symptom_054	10191761	0.0007337	3.900694709038362	not_mentioned		not_mentioned	correct	ok	not_mentioned	released	unavailable
Haiku 5.5	imcs21	test	10191761	symptom_055	10191761	0.0007337	3.900694709038362	not_mentioned		not_mentioned	correct	ok	not_mentioned	released	unavailable
Haiku 5.5	imcs21	test	10191761	symptom_056	10191761	0.0007337	3.900694709038362	not_mentioned		not_mentioned	correct	ok	not_mentioned	released	unavailable
Haiku 5.5	imcs21	test	10191761	symptom_057	10191761	0.0007337	3.900694709038362	not_mentioned		not_mentioned	correct	ok	not_mentioned	released	unavailable
Haiku 5.5	imcs21	test	10191761	symptom_058	10191761	0.0007337	3.900694709038362	not_mentioned		not_mentioned	correct	ok	not_mentioned	released	unavailable
Haiku 5.5	imcs21	test	10191761	symptom_059	10191761	0.0007337	3.900694709038362	not_mentioned		not_mentioned	correct	ok	not_mentioned	released	unavailable
Haiku 5.5	imcs21	test	10191761	symptom_060	10191761	0.0007337	3.900694709038362	not_mentioned		not_mentioned	correct	ok	not_mentioned	released	unavailable
Haiku 5.5	imcs21	test	10191761	symptom_061	10191761	0.0007337	3.900694709038362	not_mentioned		not_mentioned	correct	ok	not_mentioned	released	unavailable
Haiku 5.5	imcs21	test	10191761	symptom_062	10191761	0.0007337	3.900694709038362	not_mentioned		not_mentioned	correct	ok	not_mentioned	released	unavailable
Haiku 5.5	imcs21	test	10191761	symptom_063	10191761	0.0007337	3.900694709038362	not_mentioned		not_mentioned	correct	ok	not_mentioned	released	unavailable
Haiku 5.5	imcs21	test	10191761	symptom_064	10191761	0.0007337	3.900694709038362	not_mentioned		not_mentioned	correct	ok	not_mentioned	released	unavailable
Haiku 5.5	imcs21	test	10191761	symptom_065	10191761	0.0007337	3.900694709038362	not_mentioned		not_mentioned	correct	ok	not_mentioned	released	unavailable
Haiku 5.5	imcs21	test	10191761	symptom_066	10191761	0.0007337	3.900694709038362	not_mentioned		not_mentioned	correct	ok	not_mentioned	released	unavailable
Haiku 5.5	imcs21	test	10191761	symptom_067	10191761	0.0007337	3.900694709038362	not_mentioned		not_mentioned	correct	ok	not_mentioned	released	unavailable
Haiku 5.5	imcs21	test	10191761	symptom_068	10191761	0.0007337	3.900694709038362	not_mentioned		not_mentioned	correct	ok	not_mentioned	released	unavailable
Haiku 5.5	imcs21	test	10191761	symptom_069	10191761	0.0007337	3.900694709038362	not_mentioned		not_mentioned	correct	ok	not_mentioned	released	unavailable
Haiku 5.5	imcs21	test	10191761	symptom_070	10191761	0.0007337	3.900694709038362	not_mentioned		not_mentioned	correct	ok	not_mentioned	released	unavailable
Haiku 5.5	imcs21	test	10191761	symptom_071	10191761	0.0007337	3.900694709038362	not_mentioned		not_mentioned	correct	ok	not_mentioned	released	unavailable
Haiku 5.5	imcs21	test	10191761	symptom_072	10191761	0.0007337	3.900694709038362	not_mentioned		not_mentioned	correct	ok	not_mentioned	released	unavailable
Haiku 5.5	imcs21	test	10191761	symptom_073	10191761	0.0007337	3.900694709038362	not_mentioned		not_mentioned	correct	ok	not_mentioned	released	unavailable
Haiku 5.5	imcs21	test	10191761	symptom_074	10191761	0.0007337	3.900694709038362	not_mentioned		not_mentioned	correct	ok	not_mentioned	released	unavailable
Haiku 5.5	imcs21	test	10191761	symptom_075	10191761	0.0007337	3.900694709038362	not_mentioned		not_mentioned	correct	ok	not_mentioned	released	unavailable
Haiku 5.5	imcs21	test	10191761	symptom_076	10191761	0.0007337	3.900694709038362	not_mentioned		not_mentioned	correct	ok	not_mentioned	released	unavailable
Haiku 5.5	imcs21	test	10191761	symptom_077	10191761	0.0007337	3.900694709038362	not_mentioned		not_mentioned	correct	ok	not_mentioned	released	unavailable
Haiku 5.5	imcs21	test	10191761	symptom_078	10191761	0.0007337	3.900694709038362	not_mentioned		not_mentioned	correct	ok	not_mentioned	released	unavailable
Haiku 5.5	imcs21	test	10191761	symptom_079	10191761	0.0007337	3.900694709038362	not_mentioned		not_mentioned	correct	ok	not_mentioned	released	unavailable
Haiku 5.5	imcs21	test	10191761	symptom_080	10191761	0.0007337	3.900694709038362	not_mentioned		not_mentioned	correct	ok	not_mentioned	released	unavailable
Haiku 5.5	imcs21	test	10191761	symptom_081	10191761	0.0007337	3.900694709038362	not_mentioned		not_mentioned	correct	ok	not_mentioned	released	unavailable
Haiku 5.5	imcs21	test	10191761	symptom_082	10191761	0.0007337	3.900694709038362	not_mentioned		not_mentioned	correct	ok	not_mentioned	released	unavailable
Haiku 5.5	imcs21	test	10191761	symptom_083	10191761	0.0007337	3.900694709038362	not_mentioned		not_mentioned	correct	ok	not_mentioned	released	unavailable
Haiku 5.5	imcs21	test	10191761	symptom_084	10191761	0.0007337	3.900694709038362	not_mentioned		not_mentioned	correct	ok	not_mentioned	released	unavailable
Haiku 5.5	imcs21	test	10191761	symptom_085	10191761	0.0007337	3.900694709038362	not_mentioned		not_mentioned	correct	ok	not_mentioned	released	unavailable
Haiku 5.5	imcs21	test	10191761	symptom_086	10191761	0.0007337	3.900694709038362	not_mentioned		not_mentioned	correct	ok	not_mentioned	released	unavailable
Haiku 5.5	imcs21	test	10191761	symptom_087	10191761	0.0007337	3.900694709038362	not_mentioned		not_mentioned	correct	ok	not_mentioned	released	unavailable
Haiku 5.5	imcs21	test	10191761	symptom_088	10191761	0.0007337	3.900694709038362	not_mentioned		not_mentioned	correct	ok	not_mentioned	released	unavailable
Haiku 5.5	imcs21	test	10191761	symptom_089	10191761	0.0007337	3.900694709038362	not_mentioned		not_mentioned	correct	ok	not_mentioned	released	unavailable
Haiku 5.5	imcs21	test	10191761	symptom_090	10191761	0.0007337	3.900694709038362	not_mentioned		not_mentioned	correct	ok	not_mentioned	released	unavailable
Haiku 5.5	imcs21	test	10191761	symptom_091	10191761	0.0007337	3.900694709038362	not_mentioned		not_mentioned	correct	ok	not_mentioned	released	unavailable
Haiku 5.5	imcs21	test	10191761	symptom_092	10191761	0.0007337	3.900694709038362	not_mentioned		not_mentioned	correct	ok	not_mentioned	released	unavailable
Haiku 5.5	imcs21	test	10191761	symptom_093	10191761	0.0007337	3.900694709038362	not_mentioned		not_mentioned	correct	ok	not_mentioned	released	unavailable
Haiku 5.5	imcs21	test	10191761	symptom_094	10191761	0.0007337	3.900694709038362	not_mentioned		not_mentioned	correct	ok	not_mentioned	released	unavailable
Haiku 5.5	imcs21	test	10191761	symptom_095	10191761	0.0007337	3.900694709038362	not_mentioned		not_mentioned	correct	ok	not_mentioned	released	unavailable
Haiku 5.5	imcs21	test	10191761	symptom_096	10191761	0.0007337	3.900694709038362	not_mentioned		not_mentioned	correct	ok	not_mentioned	released	unavailable
Haiku 5.5	imcs21	test	10191761	symptom_097	10191761	0.0007337	3.900694709038362	not_mentioned		not_mentioned	correct	ok	not_mentioned	released	unavailable
Haiku 5.5	imcs21	test	10191761	symptom_098	10191761	0.0007337	3.900694709038362	not_mentioned		not_mentioned	correct	ok	not_mentioned	released	unavailable
Haiku 5.5	imcs21	test	10191761	symptom_099	10191761	0.0007337	3.900694709038362	not_mentioned		not_mentioned	correct	ok	not_mentioned	released	unavailable
Haiku 5.5	imcs21	test	10191761	symptom_100	10191761	0.0007337	3.900694709038362	not_mentioned		not_mentioned	correct	ok	not_mentioned	released	unavailable
Haiku 5.5	imcs21	test	10191761	symptom_101	10191761	0.0007337	3.900694709038362	not_mentioned		not_mentioned	correct	ok	not_mentioned	released	unavailable
Haiku 5.5	imcs21	test	10191761	symptom_102	10191761	0.0007337	3.900694709038362	not_mentioned		not_mentioned	correct	ok	not_mentioned	released	unavailable
Haiku 5.5	imcs21	test	10191761	symptom_103	10191761	0.0007337	3.900694709038362	not_mentioned		not_mentioned	correct	ok	not_mentioned	released	unavailable
Haiku 5.5	imcs21	test	10191761	symptom_104	10191761	0.0007337	3.900694709038362	positive	0.6	not_mentioned	incorrect	ok	not_mentioned	released	reported_percentage
Haiku 5.5	imcs21	test	10191761	symptom_105	10191761	0.0007337	3.900694709038362	not_mentioned		not_mentioned	correct	ok	not_mentioned	released	unavailable
Haiku 5.5	imcs21	test	10191761	symptom_106	10191761	0.0007337	3.900694709038362	not_mentioned		not_mentioned	correct	ok	not_mentioned	released	unavailable
Haiku 5.5	imcs21	test	10191761	symptom_107	10191761	0.0007337	3.900694709038362	not_mentioned		not_mentioned	correct	ok	not_mentioned	released	unavailable
Haiku 5.5	imcs21	test	10191761	symptom_108	10191761	0.0007337	3.900694709038362	not_mentioned		not_mentioned	correct	ok	not_mentioned	released	unavailable
Haiku 5.5	imcs21	test	10191761	symptom_109	10191761	0.0007337	3.900694709038362	not_mentioned		not_mentioned	correct	ok	not_mentioned	released	unavailable
Haiku 5.5	imcs21	test	10191761	symptom_110	10191761	0.0007337	3.900694709038362	not_mentioned		not_mentioned	correct	ok	not_mentioned	released	unavailable
Haiku 5.5	imcs21	test	10191761	symptom_111	10191761	0.0007337	3.900694709038362	not_mentioned		not_mentioned	correct	ok	not_mentioned	released	unavailable
Haiku 5.5	imcs21	test	10191761	symptom_112	10191761	0.0007337	3.900694709038362	not_mentioned		not_mentioned	correct	ok	not_mentioned	released	unavailable
Haiku 5.5	imcs21	test	10191761	symptom_113	10191761	0.0007337	3.900694709038362	not_mentioned		not_mentioned	correct	ok	not_mentioned	released	unavailable
Haiku 5.5	imcs21	test	10191761	symptom_114	10191761	0.0007337	3.900694709038362	not_mentioned		not_mentioned	correct	ok	not_mentioned	released	unavailable
Haiku 5.5	imcs21	test	10191761	symptom_115	10191761	0.0007337	3.900694709038362	not_mentioned		not_mentioned	correct	ok	not_mentioned	released	unavailable
Haiku 5.5	imcs21	test	10191761	symptom_116	10191761	0.0007337	3.900694709038362	not_mentioned		not_mentioned	correct	ok	not_mentioned	released	unavailable
Haiku 5.5	imcs21	test	10191761	symptom_117	10191761	0.0007337	3.900694709038362	not_mentioned		not_mentioned	correct	ok	not_mentioned	released	unavailable
Haiku 5.5	imcs21	test	10191761	symptom_118	10191761	0.0007337	3.900694709038362	positive	0.6	not_mentioned	incorrect	ok	not_mentioned	released	reported_percentage
Haiku 5.5	imcs21	test	10191761	symptom_119	10191761	0.0007337	3.900694709038362	not_mentioned		not_mentioned	correct	ok	not_mentioned	released	unavailable
Haiku 5.5	imcs21	test	10191761	symptom_120	10191761	0.0007337	3.900694709038362	not_mentioned		not_mentioned	correct	ok	not_mentioned	released	unavailable
Haiku 5.5	imcs21	test	10191761	symptom_121	10191761	0.0007337	3.900694709038362	not_mentioned		not_mentioned	correct	ok	not_mentioned	released	unavailable
Haiku 5.5	imcs21	test	10191761	symptom_122	10191761	0.0007337	3.900694709038362	not_mentioned		not_mentioned	correct	ok	not_mentioned	released	unavailable
Haiku 5.5	imcs21	test	10191761	symptom_123	10191761	0.0007337	3.900694709038362	not_mentioned		not_mentioned	correct	ok	not_mentioned	released	unavailable
Haiku 5.5	imcs21	test	10191761	symptom_124	10191761	0.0007337	3.900694709038362	not_mentioned		not_mentioned	correct	ok	not_mentioned	released	unavailable
Haiku 5.5	imcs21	test	10191761	symptom_125	10191761	0.0007337	3.900694709038362	not_mentioned		not_mentioned	correct	ok	not_mentioned	released	unavailable
Haiku 5.5	imcs21	test	10191761	symptom_126	10191761	0.0007337	3.900694709038362	not_mentioned		not_mentioned	correct	ok	not_mentioned	released	unavailable
Haiku 5.5	imcs21	test	10191761	symptom_127	10191761	0.0007337	3.900694709038362	not_mentioned		not_mentioned	correct	ok	not_mentioned	released	unavailable
Haiku 5.5	imcs21	test	10191761	symptom_128	10191761	0.0007337	3.900694709038362	not_mentioned		not_mentioned	correct	ok	not_mentioned	released	unavailable
Haiku 5.5	imcs21	test	10191761	symptom_129	10191761	0.0007337	3.900694709038362	not_mentioned		not_mentioned	correct	ok	not_mentioned	released	unavailable
Haiku 5.5	imcs21	test	10191761	symptom_130	10191761	0.0007337	3.900694709038362	not_mentioned		not_mentioned	correct	ok	not_mentioned	released	unavailable
Haiku 5.5	imcs21	test	10191761	symptom_131	10191761	0.0007337	3.900694709038362	not_mentioned		not_mentioned	correct	ok	not_mentioned	released	unavailable
Haiku 5.5	imcs21	test	10191761	symptom_132	10191761	0.0007337	3.900694709038362	not_mentioned		not_mentioned	correct	ok	not_mentioned	released	unavailable
Haiku 5.5	imcs21	test	10191761	symptom_133	10191761	0.0007337	3.900694709038362	not_mentioned		not_mentioned	correct	ok	not_mentioned	released	unavailable
Haiku 5.5	imcs21	test	10191761	symptom_134	10191761	0.0007337	3.900694709038362	not_mentioned		not_mentioned	correct	ok	not_mentioned	released	unavailable
Haiku 5.5	imcs21	test	10191761	symptom_135	10191761	0.0007337	3.900694709038362	not_mentioned		not_mentioned	correct	ok	not_mentioned	released	unavailable
Haiku 5.5	imcs21	test	10191761	symptom_136	10191761	0.0007337	3.900694709038362	not_mentioned		not_mentioned	correct	ok	not_mentioned	released	unavailable
Haiku 5.5	imcs21	test	10191761	symptom_137	10191761	0.0007337	3.900694709038362	not_mentioned		not_mentioned	correct	ok	not_mentioned	released	unavailable
Haiku 5.5	imcs21	test	10191761	symptom_138	10191761	0.0007337	3.900694709038362	not_mentioned		not_mentioned	correct	ok	not_mentioned	released	unavailable
Haiku 5.5	imcs21	test	10191761	symptom_139	10191761	0.0007337	3.900694709038362	not_mentioned		not_mentioned	correct	ok	not_mentioned	released	unavailable
Haiku 5.5	imcs21	test	10191761	symptom_140	10191761	0.0007337	3.900694709038362	not_mentioned		not_mentioned	correct	ok	not_mentioned	released	unavailable
Haiku 5.5	imcs21	test	10191761	symptom_141	10191761	0.0007337	3.900694709038362	not_mentioned		not_mentioned	correct	ok	not_mentioned	released	unavailable
Haiku 5.5	imcs21	test	10191761	symptom_142	10191761	0.0007337	3.900694709038362	not_mentioned		not_mentioned	correct	ok	not_mentioned	released	unavailable
Haiku 5.5	imcs21	test	10191761	symptom_143	10191761	0.0007337	3.900694709038362	not_mentioned		not_mentioned	correct	ok	not_mentioned	released	unavailable
Haiku 5.5	imcs21	test	10191761	symptom_144	10191761	0.0007337	3.900694709038362	not_mentioned		not_mentioned	correct	ok	not_mentioned	released	unavailable
Haiku 5.5	imcs21	test	10191761	symptom_145	10191761	0.0007337	3.900694709038362	not_mentioned		not_mentioned	correct	ok	not_mentioned	released	unavailable
Haiku 5.5	imcs21	test	10191761	symptom_146	10191761	0.0007337	3.900694709038362	not_mentioned		not_mentioned	correct	ok	not_mentioned	released	unavailable
Haiku 5.5	imcs21	test	10191761	symptom_147	10191761	0.0007337	3.900694709038362	not_mentioned		not_mentioned	correct	ok	not_mentioned	released	unavailable
Haiku 5.5	imcs21	test	10191761	symptom_148	10191761	0.0007337	3.900694709038362	positive	0.6	not_mentioned	incorrect	ok	not_mentioned	released	reported_percentage
Haiku 5.5	imcs21	test	10191761	symptom_149	10191761	0.0007337	3.900694709038362	not_mentioned		not_mentioned	correct	ok	not_mentioned	released	unavailable
Haiku 5.5	imcs21	test	10191761	symptom_150	10191761	0.0007337	3.900694709038362	not_mentioned		not_mentioned	correct	ok	not_mentioned	released	unavailable
Haiku 5.5	imcs21	test	10191761	symptom_151	10191761	0.0007337	3.900694709038362	not_mentioned		not_mentioned	correct	ok	not_mentioned	released	unavailable
Haiku 5.5	imcs21	test	10191761	symptom_152	10191761	0.0007337	3.900694709038362	not_mentioned		not_mentioned	correct	ok	not_mentioned	released	unavailable
Haiku 5.5	imcs21	test	10191761	symptom_153	10191761	0.0007337	3.900694709038362	not_mentioned		not_mentioned	correct	ok	not_mentioned	released	unavailable
Haiku 5.5	imcs21	test	10191761	symptom_154	10191761	0.0007337	3.900694709038362	not_mentioned		not_mentioned	correct	ok	not_mentioned	released	unavailable
Haiku 5.5	imcs21	test	10191761	symptom_155	10191761	0.0007337	3.900694709038362	not_mentioned		not_mentioned	correct	ok	not_mentioned	released	unavailable
Haiku 5.5	imcs21	test	10191761	symptom_156	10191761	0.0007337	3.900694709038362	not_mentioned		not_mentioned	correct	ok	not_mentioned	released	unavailable
Haiku 5.5	imcs21	test	10191761	symptom_157	10191761	0.0007337	3.900694709038362	not_mentioned		not_mentioned	correct	ok	not_mentioned	released	unavailable
Haiku 5.5	imcs21	test	10191761	symptom_158	10191761	0.0007337	3.900694709038362	not_mentioned		not_mentioned	correct	ok	not_mentioned	released	unavailable
Haiku 5.5	imcs21	test	10191761	symptom_159	10191761	0.0007337	3.900694709038362	not_mentioned		not_mentioned	correct	ok	not_mentioned	released	unavailable
Haiku 5.5	imcs21	test	10191761	symptom_160	10191761	0.0007337	3.900694709038362	not_mentioned		not_mentioned	correct	ok	not_mentioned	released	unavailable
Haiku 5.5	imcs21	test	10191761	symptom_161	10191761	0.0007337	3.900694709038362	not_mentioned		not_mentioned	correct	ok	not_mentioned	released	unavailable
Haiku 5.5	imcs21	test	10191761	symptom_162	10191761	0.0007337	3.900694709038362	not_mentioned		not_mentioned	correct	ok	not_mentioned	released	unavailable
Haiku 5.5	imcs21	test	10191761	symptom_163	10191761	0.0007337	3.900694709038362	not_mentioned		not_mentioned	correct	ok	not_mentioned	released	unavailable
Haiku 5.5	imcs21	test	10191761	symptom_164	10191761	0.0007337	3.900694709038362	not_mentioned		not_mentioned	correct	ok	not_mentioned	released	unavailable
Haiku 5.5	imcs21	test	10191761	symptom_165	10191761	0.0007337	3.900694709038362	not_mentioned		not_mentioned	correct	ok	not_mentioned	released	unavailable
Haiku 5.5	imcs21	test	10191761	symptom_166	10191761	0.0007337	3.900694709038362	not_mentioned		not_mentioned	correct	ok	not_mentioned	released	unavailable
Haiku 5.5	imcs21	test	10191761	symptom_167	10191761	0.0007337	3.900694709038362	not_mentioned		not_mentioned	correct	ok	not_mentioned	released	unavailable
Haiku 5.5	imcs21	test	10191761	symptom_168	10191761	0.0007337	3.900694709038362	not_mentioned		not_mentioned	correct	ok	not_mentioned	released	unavailable
Haiku 5.5	imcs21	test	10191761	symptom_169	10191761	0.0007337	3.900694709038362	not_mentioned		not_mentioned	correct	ok	not_mentioned	released	unavailable
Haiku 5.5	imcs21	test	10191761	symptom_170	10191761	0.0007337	3.900694709038362	not_mentioned		not_mentioned	correct	ok	not_mentioned	released	unavailable
Haiku 5.5	imcs21	test	10191761	symptom_171	10191761	0.0007337	3.900694709038362	not_mentioned		not_mentioned	correct	ok	not_mentioned	released	unavailable
Haiku 5.5	imcs21	test	10191761	symptom_172	10191761	0.0007337	3.900694709038362	not_mentioned		not_mentioned	correct	ok	not_mentioned	released	unavailable
Haiku 5.5	imcs21	test	10191761	symptom_173	10191761	0.0007337	3.900694709038362	not_mentioned		not_mentioned	correct	ok	not_mentioned	released	unavailable
Haiku 5.5	imcs21	test	10191761	symptom_174	10191761	0.0007337	3.900694709038362	not_mentioned		not_mentioned	correct	ok	not_mentioned	released	unavailable
Haiku 5.5	imcs21	test	10191761	symptom_175	10191761	0.0007337	3.900694709038362	not_mentioned		not_mentioned	correct	ok	not_mentioned	released	unavailable
Haiku 5.5	imcs21	test	10191761	symptom_176	10191761	0.0007337	3.900694709038362	not_mentioned		not_mentioned	correct	ok	not_mentioned	released	unavailable
Haiku 5.5	imcs21	test	10191761	symptom_177	10191761	0.0007337	3.900694709038362	not_mentioned		not_mentioned	correct	ok	not_mentioned	released	unavailable
Haiku 5.5	imcs21	test	10191761	symptom_178	10191761	0.0007337	3.900694709038362	not_mentioned		not_mentioned	correct	ok	not_mentioned	released	unavailable
Haiku 5.5	imcs21	test	10191761	symptom_179	10191761	0.0007337	3.900694709038362	not_mentioned		not_mentioned	correct	ok	not_mentioned	released	unavailable
Haiku 5.5	imcs21	test	10191761	symptom_180	10191761	0.0007337	3.900694709038362	not_mentioned		not_mentioned	correct	ok	not_mentioned	released	unavailable
Haiku 5.5	imcs21	test	10191761	symptom_181	10191761	0.0007337	3.900694709038362	not_mentioned		not_mentioned	correct	ok	not_mentioned	released	unavailable
Haiku 5.5	imcs21	test	10191761	symptom_182	10191761	0.0007337	3.900694709038362	not_mentioned		not_mentioned	correct	ok	not_mentioned	released	unavailable
Haiku 5.5	imcs21	test	10191761	symptom_183	10191761	0.0007337	3.900694709038362	not_mentioned		not_mentioned	correct	ok	not_mentioned	released	unavailable
Haiku 5.5	imcs21	test	10191761	symptom_184	10191761	0.0007337	3.900694709038362	not_mentioned		not_mentioned	correct	ok	not_mentioned	released	unavailable
Haiku 5.5	imcs21	test	10191761	symptom_185	10191761	0.0007337	3.900694709038362	not_mentioned		not_mentioned	correct	ok	not_mentioned	released	unavailable
Haiku 5.5	imcs21	test	10191761	symptom_186	10191761	0.0007337	3.900694709038362	not_mentioned		not_mentioned	correct	ok	not_mentioned	released	unavailable
Haiku 5.5	imcs21	test	10191761	symptom_187	10191761	0.0007337	3.900694709038362	not_mentioned		not_mentioned	correct	ok	not_mentioned	released	unavailable
Haiku 5.5	imcs21	test	10191761	symptom_188	10191761	0.0007337	3.900694709038362	not_mentioned		not_mentioned	correct	ok	not_mentioned	released	unavailable
Haiku 5.5	imcs21	test	10191761	symptom_189	10191761	0.0007337	3.900694709038362	not_mentioned		not_mentioned	correct	ok	not_mentioned	released	unavailable
Haiku 5.5	imcs21	test	10191761	symptom_190	10191761	0.0007337	3.900694709038362	not_mentioned		not_mentioned	correct	ok	not_mentioned	released	unavailable
Haiku 5.5	imcs21	test	10191761	symptom_191	10191761	0.0007337	3.900694709038362	not_mentioned		not_mentioned	correct	ok	not_mentioned	released	unavailable
Haiku 5.5	imcs21	test	10191761	symptom_192	10191761	0.0007337	3.900694709038362	not_mentioned		not_mentioned	correct	ok	not_mentioned	released	unavailable
Haiku 5.5	imcs21	test	10191761	symptom_193	10191761	0.0007337	3.900694709038362	not_mentioned		not_mentioned	correct	ok	not_mentioned	released	unavailable
Haiku 5.5	imcs21	test	10191761	symptom_194	10191761	0.0007337	3.900694709038362	not_mentioned		not_mentioned	correct	ok	not_mentioned	released	unavailable
Haiku 5.5	imcs21	test	10191761	symptom_195	10191761	0.0007337	3.900694709038362	not_mentioned		not_mentioned	correct	ok	not_mentioned	released	unavailable
Haiku 5.5	imcs21	test	10191761	symptom_196	10191761	0.0007337	3.900694709038362	not_mentioned		not_mentioned	correct	ok	not_mentioned	released	unavailable
Haiku 5.5	imcs21	test	10191761	symptom_197	10191761	0.0007337	3.900694709038362	not_mentioned		not_mentioned	correct	ok	not_mentioned	released	unavailable
Haiku 5.5	imcs21	test	10191761	symptom_198	10191761	0.0007337	3.900694709038362	not_mentioned		not_mentioned	correct	ok	not_mentioned	released	unavailable
Haiku 5.5	imcs21	test	10191761	symptom_199	10191761	0.0007337	3.900694709038362	not_mentioned		not_mentioned	correct	ok	not_mentioned	released	unavailable
Haiku 5.5	imcs21	test	10191761	symptom_200	10191761	0.0007337	3.900694709038362	not_mentioned		not_mentioned	correct	ok	not_mentioned	released	unavailable
Haiku 5.5	imcs21	test	10191761	symptom_201	10191761	0.0007337	3.900694709038362	not_mentioned		not_mentioned	correct	ok	not_mentioned	released	unavailable
Haiku 5.5	imcs21	test	10191761	symptom_202	10191761	0.0007337	3.900694709038362	not_mentioned		not_mentioned	correct	ok	not_mentioned	released	unavailable
Haiku 5.5	imcs21	test	10191761	symptom_203	10191761	0.0007337	3.900694709038362	not_mentioned		not_mentioned	correct	ok	not_mentioned	released	unavailable
Haiku 5.5	imcs21	test	10191761	symptom_204	10191761	0.0007337	3.900694709038362	not_mentioned		not_mentioned	correct	ok	not_mentioned	released	unavailable
Haiku 5.5	imcs21	test	10191761	symptom_205	10191761	0.0007337	3.900694709038362	not_mentioned		not_mentioned	correct	ok	not_mentioned	released	unavailable
Haiku 5.5	imcs21	test	10191761	symptom_206	10191761	0.0007337	3.900694709038362	not_mentioned		not_mentioned	correct	ok	not_mentioned	released	unavailable
Haiku 5.5	imcs21	test	10191761	symptom_207	10191761	0.0007337	3.900694709038362	not_mentioned		not_mentioned	correct	ok	not_mentioned	released	unavailable
Haiku 5.5	imcs21	test	10191761	symptom_208	10191761	0.0007337	3.900694709038362	not_mentioned		not_mentioned	correct	ok	not_mentioned	released	unavailable
Haiku 5.5	imcs21	test	10191761	symptom_209	10191761	0.0007337	3.900694709038362	not_mentioned		not_mentioned	correct	ok	not_mentioned	released	unavailable
Haiku 5.5	imcs21	test	10191761	symptom_210	10191761	0.0007337	3.900694709038362	not_mentioned		not_mentioned	correct	ok	not_mentioned	released	unavailable
Haiku 5.5	imcs21	test	10191761	symptom_211	10191761	0.0007337	3.900694709038362	not_mentioned		not_mentioned	correct	ok	not_mentioned	released	unavailable
Haiku 5.5	imcs21	test	10191761	symptom_212	10191761	0.0007337	3.900694709038362	not_mentioned		not_mentioned	correct	ok	not_mentioned	released	unavailable
Haiku 5.5	imcs21	test	10191761	symptom_213	10191761	0.0007337	3.900694709038362	not_mentioned		not_mentioned	correct	ok	not_mentioned	released	unavailable
Haiku 5.5	imcs21	test	10191761	symptom_214	10191761	0.0007337	3.900694709038362	not_mentioned		not_mentioned	correct	ok	not_mentioned	released	unavailable
Haiku 5.5	imcs21	test	10191761	symptom_215	10191761	0.0007337	3.900694709038362	not_mentioned		not_mentioned	correct	ok	not_mentioned	released	unavailable
Haiku 5.5	imcs21	test	10191761	symptom_216	10191761	0.0007337	3.900694709038362	not_mentioned		not_mentioned	correct	ok	not_mentioned	released	unavailable
Haiku 5.5	imcs21	test	10191761	symptom_217	10191761	0.0007337	3.900694709038362	not_mentioned		not_mentioned	correct	ok	not_mentioned	released	unavailable
Haiku 5.5	imcs21	test	10191761	symptom_218	10191761	0.0007337	3.900694709038362	not_mentioned		not_mentioned	correct	ok	not_mentioned	released	unavailable
Haiku 5.5	imcs21	test	10191761	symptom_219	10191761	0.0007337	3.900694709038362	not_mentioned		not_mentioned	correct	ok	not_mentioned	released	unavailable
Haiku 5.5	imcs21	test	10191761	symptom_220	10191761	0.0007337	3.900694709038362	not_mentioned		not_mentioned	correct	ok	not_mentioned	released	unavailable
Haiku 5.5	imcs21	test	10191761	symptom_221	10191761	0.0007337	3.900694709038362	not_mentioned		not_mentioned	correct	ok	not_mentioned	released	unavailable
Haiku 5.5	imcs21	test	10191761	symptom_222	10191761	0.0007337	3.900694709038362	not_mentioned		not_mentioned	correct	ok	not_mentioned	released	unavailable
Haiku 5.5	imcs21	test	10191761	symptom_223	10191761	0.0007337	3.900694709038362	not_mentioned		not_mentioned	correct	ok	not_mentioned	released	unavailable
Haiku 5.5	imcs21	test	10191761	symptom_224	10191761	0.0007337	3.900694709038362	not_mentioned		not_mentioned	correct	ok	not_mentioned	released	unavailable
Haiku 5.5	imcs21	test	10191761	symptom_225	10191761	0.0007337	3.900694709038362	not_mentioned		not_mentioned	correct	ok	not_mentioned	released	unavailable
Haiku 5.5	imcs21	test	10191761	symptom_226	10191761	0.0007337	3.900694709038362	not_mentioned		not_mentioned	correct	ok	not_mentioned	released	unavailable
Haiku 5.5	imcs21	test	10191761	symptom_227	10191761	0.0007337	3.900694709038362	not_mentioned		not_mentioned	correct	ok	not_mentioned	released	unavailable
Haiku 5.5	imcs21	test	10191761	symptom_228	10191761	0.0007337	3.900694709038362	not_mentioned		not_mentioned	correct	ok	not_mentioned	released	unavailable
Haiku 5.5	imcs21	test	10191761	symptom_229	10191761	0.0007337	3.900694709038362	not_mentioned		not_mentioned	correct	ok	not_mentioned	released	unavailable
Haiku 5.5	imcs21	test	10191761	symptom_230	10191761	0.0007337	3.900694709038362	not_mentioned		not_mentioned	correct	ok	not_mentioned	released	unavailable
Haiku 5.5	imcs21	test	10191761	symptom_231	10191761	0.0007337	3.900694709038362	not_mentioned		not_mentioned	correct	ok	not_mentioned	released	unavailable
Haiku 5.5	imcs21	test	10191761	symptom_232	10191761	0.0007337	3.900694709038362	not_mentioned		not_mentioned	correct	ok	not_mentioned	released	unavailable
Haiku 5.5	imcs21	test	10191761	symptom_233	10191761	0.0007337	3.900694709038362	not_mentioned		not_mentioned	correct	ok	not_mentioned	released	unavailable
Haiku 5.5	imcs21	test	10191761	symptom_234	10191761	0.0007337	3.900694709038362	not_mentioned		not_mentioned	correct	ok	not_mentioned	released	unavailable
Haiku 5.5	imcs21	test	10191761	symptom_235	10191761	0.0007337	3.900694709038362	not_mentioned		not_mentioned	correct	ok	not_mentioned	released	unavailable
Haiku 5.5	imcs21	test	10191761	symptom_236	10191761	0.0007337	3.900694709038362	not_mentioned		not_mentioned	correct	ok	not_mentioned	released	unavailable
Haiku 5.5	imcs21	test	10191761	symptom_237	10191761	0.0007337	3.900694709038362	not_mentioned		not_mentioned	correct	ok	not_mentioned	released	unavailable
Haiku 5.5	imcs21	test	10191761	symptom_238	10191761	0.0007337	3.900694709038362	not_mentioned		not_mentioned	correct	ok	not_mentioned	released	unavailable
Haiku 5.5	imcs21	test	10191761	symptom_239	10191761	0.0007337	3.900694709038362	not_mentioned		not_mentioned	correct	ok	not_mentioned	released	unavailable
Haiku 5.5	imcs21	test	10191761	symptom_240	10191761	0.0007337	3.900694709038362	not_mentioned		not_mentioned	correct	ok	not_mentioned	released	unavailable
Haiku 5.5	imcs21	test	10191761	symptom_241	10191761	0.0007337	3.900694709038362	not_mentioned		not_mentioned	correct	ok	not_mentioned	released	unavailable
Haiku 5.5	imcs21	test	10191761	symptom_242	10191761	0.0007337	3.900694709038362	not_mentioned		not_mentioned	correct	ok	not_mentioned	released	unavailable
Haiku 5.5	imcs21	test	10191761	symptom_243	10191761	0.0007337	3.900694709038362	not_mentioned		not_mentioned	correct	ok	not_mentioned	released	unavailable
Haiku 5.5	imcs21	test	10191761	symptom_244	10191761	0.0007337	3.900694709038362	not_mentioned		not_mentioned	correct	ok	not_mentioned	released	unavailable
Haiku 5.5	imcs21	test	10191761	symptom_245	10191761	0.0007337	3.900694709038362	not_mentioned		not_mentioned	correct	ok	not_mentioned	released	unavailable
Haiku 5.5	imcs21	test	10191761	symptom_246	10191761	0.0007337	3.900694709038362	not_mentioned		not_mentioned	correct	ok	not_mentioned	released	unavailable
Haiku 5.5	imcs21	test	10191761	symptom_247	10191761	0.0007337	3.900694709038362	not_mentioned		not_mentioned	correct	ok	not_mentioned	released	unavailable
Haiku 5.5	imcs21	test	10191761	symptom_248	10191761	0.0007337	3.900694709038362	not_mentioned		not_mentioned	correct	ok	not_mentioned	released	unavailable
Haiku 5.5	imcs21	test	10191761	symptom_249	10191761	0.0007337	3.900694709038362	not_mentioned		not_mentioned	correct	ok	not_mentioned	released	unavailable
Haiku 5.5	imcs21	test	10191761	symptom_250	10191761	0.0007337	3.900694709038362	not_mentioned		not_mentioned	correct	ok	not_mentioned	released	unavailable
Haiku 5.5	imcs21	test	10191761	symptom_251	10191761	0.0007337	3.900694709038362	not_mentioned		not_mentioned	correct	ok	not_mentioned	released	unavailable
Haiku 5.5	imcs21	test	10191761	symptom_252	10191761	0.0007337	3.900694709038362	not_mentioned		not_mentioned	correct	ok	not_mentioned	released	unavailable
Haiku 5.5	imcs21	test	10191761	symptom_253	10191761	0.0007337	3.900694709038362	not_mentioned		not_mentioned	correct	ok	not_mentioned	released	unavailable
Haiku 5.5	imcs21	test	10191761	symptom_254	10191761	0.0007337	3.900694709038362	not_mentioned		not_mentioned	correct	ok	not_mentioned	released	unavailable
Haiku 5.5	imcs21	test	10191761	symptom_255	10191761	0.0007337	3.900694709038362	not_mentioned		not_mentioned	correct	ok	not_mentioned	released	unavailable
Haiku 5.5	imcs21	test	10191761	symptom_256	10191761	0.0007337	3.900694709038362	not_mentioned		not_mentioned	correct	ok	not_mentioned	released	unavailable
Haiku 5.5	imcs21	test	10191761	symptom_257	10191761	0.0007337	3.900694709038362	not_mentioned		not_mentioned	correct	ok	not_mentioned	released	unavailable
Haiku 5.5	imcs21	test	10191761	symptom_258	10191761	0.0007337	3.900694709038362	not_mentioned		not_mentioned	correct	ok	not_mentioned	released	unavailable
Haiku 5.5	imcs21	test	10191761	symptom_259	10191761	0.0007337	3.900694709038362	not_mentioned		not_mentioned	correct	ok	not_mentioned	released	unavailable
Haiku 5.5	imcs21	test	10191761	symptom_260	10191761	0.0007337	3.900694709038362	not_mentioned		not_mentioned	correct	ok	not_mentioned	released	unavailable
Haiku 5.5	imcs21	test	10191761	symptom_261	10191761	0.0007337	3.900694709038362	not_mentioned		not_mentioned	correct	ok	not_mentioned	released	unavailable
Haiku 5.5	imcs21	test	10191761	symptom_262	10191761	0.0007337	3.900694709038362	not_mentioned		not_mentioned	correct	ok	not_mentioned	released	unavailable
Haiku 5.5	imcs21	test	10191761	symptom_263	10191761	0.0007337	3.900694709038362	not_mentioned		not_mentioned	correct	ok	not_mentioned	released	unavailable
Haiku 5.5	imcs21	test	10191761	symptom_264	10191761	0.0007337	3.900694709038362	not_mentioned		not_mentioned	correct	ok	not_mentioned	released	unavailable
Haiku 5.5	imcs21	test	10191761	symptom_265	10191761	0.0007337	3.900694709038362	not_mentioned		not_mentioned	correct	ok	not_mentioned	released	unavailable
Haiku 5.5	imcs21	test	10191761	symptom_266	10191761	0.0007337	3.900694709038362	not_mentioned		not_mentioned	correct	ok	not_mentioned	released	unavailable
Haiku 5.5	imcs21	test	10191761	symptom_267	10191761	0.0007337	3.900694709038362	not_mentioned		not_mentioned	correct	ok	not_mentioned	released	unavailable
Haiku 5.5	imcs21	test	10191761	symptom_268	10191761	0.0007337	3.900694709038362	not_mentioned		not_mentioned	correct	ok	not_mentioned	released	unavailable
Haiku 5.5	imcs21	test	10191761	symptom_269	10191761	0.0007337	3.900694709038362	not_mentioned		not_mentioned	correct	ok	not_mentioned	released	unavailable
Haiku 5.5	imcs21	test	10191761	symptom_270	10191761	0.0007337	3.900694709038362	not_mentioned		not_mentioned	correct	ok	not_mentioned	released	unavailable
Haiku 5.5	imcs21	test	10191761	symptom_271	10191761	0.0007337	3.900694709038362	not_mentioned		not_mentioned	correct	ok	not_mentioned	released	unavailable
Haiku 5.5	imcs21	test	10191761	symptom_272	10191761	0.0007337	3.900694709038362	not_mentioned		not_mentioned	correct	ok	not_mentioned	released	unavailable
Haiku 5.5	imcs21	test	10191761	symptom_273	10191761	0.0007337	3.900694709038362	not_mentioned		not_mentioned	correct	ok	not_mentioned	released	unavailable
Haiku 5.5	imcs21	test	10191761	symptom_274	10191761	0.0007337	3.900694709038362	not_mentioned		not_mentioned	correct	ok	not_mentioned	released	unavailable
Haiku 5.5	imcs21	test	10191761	symptom_275	10191761	0.0007337	3.900694709038362	not_mentioned		not_mentioned	correct	ok	not_mentioned	released	unavailable
Haiku 5.5	imcs21	test	10191761	symptom_276	10191761	0.0007337	3.900694709038362	not_mentioned		not_mentioned	correct	ok	not_mentioned	released	unavailable
Haiku 5.5	imcs21	test	10191761	symptom_277	10191761	0.0007337	3.900694709038362	not_mentioned		not_mentioned	correct	ok	not_mentioned	released	unavailable
Haiku 5.5	imcs21	test	10191761	symptom_278	10191761	0.0007337	3.900694709038362	not_mentioned		not_mentioned	correct	ok	not_mentioned	released	unavailable
Haiku 5.5	imcs21	test	10191761	symptom_279	10191761	0.0007337	3.900694709038362	not_mentioned		not_mentioned	correct	ok	not_mentioned	released	unavailable
Haiku 5.5	imcs21	test	10191761	symptom_280	10191761	0.0007337	3.900694709038362	not_mentioned		not_mentioned	correct	ok	not_mentioned	released	unavailable
Haiku 5.5	imcs21	test	10191761	symptom_281	10191761	0.0007337	3.900694709038362	not_mentioned		not_mentioned	correct	ok	not_mentioned	released	unavailable
Haiku 5.5	imcs21	test	10191761	symptom_282	10191761	0.0007337	3.900694709038362	not_mentioned		not_mentioned	correct	ok	not_mentioned	released	unavailable
Haiku 5.5	imcs21	test	10191761	symptom_283	10191761	0.0007337	3.900694709038362	not_mentioned		not_mentioned	correct	ok	not_mentioned	released	unavailable
Haiku 5.5	imcs21	test	10191761	symptom_284	10191761	0.0007337	3.900694709038362	not_mentioned		not_mentioned	correct	ok	not_mentioned	released	unavailable
Haiku 5.5	imcs21	test	10191761	symptom_285	10191761	0.0007337	3.900694709038362	not_mentioned		not_mentioned	correct	ok	not_mentioned	released	unavailable
Haiku 5.5	imcs21	test	10191761	symptom_286	10191761	0.0007337	3.900694709038362	not_mentioned		not_mentioned	correct	ok	not_mentioned	released	unavailable
Haiku 5.5	imcs21	test	10191761	symptom_287	10191761	0.0007337	3.900694709038362	not_mentioned		not_mentioned	correct	ok	not_mentioned	released	unavailable
Haiku 5.5	imcs21	test	10191761	symptom_288	10191761	0.0007337	3.900694709038362	not_mentioned		not_mentioned	correct	ok	not_mentioned	released	unavailable
Haiku 5.5	imcs21	test	10191761	symptom_289	10191761	0.0007337	3.900694709038362	not_mentioned		not_mentioned	correct	ok	not_mentioned	released	unavailable
Haiku 5.5	imcs21	test	10191761	symptom_290	10191761	0.0007337	3.900694709038362	not_mentioned		not_mentioned	correct	ok	not_mentioned	released	unavailable
Haiku 5.5	imcs21	test	10191761	symptom_291	10191761	0.0007337	3.900694709038362	not_mentioned		not_mentioned	correct	ok	not_mentioned	released	unavailable
Haiku 5.5	imcs21	test	10191761	symptom_292	10191761	0.0007337	3.900694709038362	not_mentioned		not_mentioned	correct	ok	not_mentioned	released	unavailable
Haiku 5.5	imcs21	test	10191761	symptom_293	10191761	0.0007337	3.900694709038362	not_mentioned		not_mentioned	correct	ok	not_mentioned	released	unavailable
Haiku 5.5	imcs21	test	10191761	symptom_294	10191761	0.0007337	3.900694709038362	not_mentioned		not_mentioned	correct	ok	not_mentioned	released	unavailable
Haiku 5.5	imcs21	test	10191761	symptom_295	10191761	0.0007337	3.900694709038362	not_mentioned		not_mentioned	correct	ok	not_mentioned	released	unavailable
Haiku 5.5	imcs21	test	10191761	symptom_296	10191761	0.0007337	3.900694709038362	not_mentioned		not_mentioned	correct	ok	not_mentioned	released	unavailable
Haiku 5.5	imcs21	test	10191761	symptom_297	10191761	0.0007337	3.900694709038362	not_mentioned		not_mentioned	correct	ok	not_mentioned	released	unavailable
Haiku 5.5	imcs21	test	10191761	symptom_298	10191761	0.0007337	3.900694709038362	not_mentioned		not_mentioned	correct	ok	not_mentioned	released	unavailable
Haiku 5.5	imcs21	test	10191761	symptom_299	10191761	0.0007337	3.900694709038362	not_mentioned		not_mentioned	correct	ok	not_mentioned	released	unavailable
Haiku 5.5	imcs21	test	10191761	symptom_300	10191761	0.0007337	3.900694709038362	not_mentioned		not_mentioned	correct	ok	not_mentioned	released	unavailable
Haiku 5.5	imcs21	test	10191761	symptom_301	10191761	0.0007337	3.900694709038362	not_mentioned		not_mentioned	correct	ok	not_mentioned	released	unavailable
Haiku 5.5	imcs21	test	10191761	symptom_302	10191761	0.0007337	3.900694709038362	not_mentioned		not_mentioned	correct	ok	not_mentioned	released	unavailable
Haiku 5.5	imcs21	test	10191761	symptom_303	10191761	0.0007337	3.900694709038362	not_mentioned		not_mentioned	correct	ok	not_mentioned	released	unavailable
Haiku 5.5	imcs21	test	10191761	symptom_304	10191761	0.0007337	3.900694709038362	not_mentioned		not_mentioned	correct	ok	not_mentioned	released	unavailable
Haiku 5.5	imcs21	test	10191761	symptom_305	10191761	0.0007337	3.900694709038362	not_mentioned		not_mentioned	correct	ok	not_mentioned	released	unavailable
Haiku 5.5	imcs21	test	10191761	symptom_306	10191761	0.0007337	3.900694709038362	not_mentioned		not_mentioned	correct	ok	not_mentioned	released	unavailable
Haiku 5.5	imcs21	test	10191761	symptom_307	10191761	0.0007337	3.900694709038362	not_mentioned		not_mentioned	correct	ok	not_mentioned	released	unavailable
Haiku 5.5	imcs21	test	10191761	symptom_308	10191761	0.0007337	3.900694709038362	not_mentioned		not_mentioned	correct	ok	not_mentioned	released	unavailable
Haiku 5.5	imcs21	test	10191761	symptom_309	10191761	0.0007337	3.900694709038362	not_mentioned		not_mentioned	correct	ok	not_mentioned	released	unavailable
Haiku 5.5	imcs21	test	10191761	symptom_310	10191761	0.0007337	3.900694709038362	not_mentioned		not_mentioned	correct	ok	not_mentioned	released	unavailable
Haiku 5.5	imcs21	test	10191761	symptom_311	10191761	0.0007337	3.900694709038362	not_mentioned		not_mentioned	correct	ok	not_mentioned	released	unavailable
Haiku 5.5	imcs21	test	10191761	symptom_312	10191761	0.0007337	3.900694709038362	not_mentioned		not_mentioned	correct	ok	not_mentioned	released	unavailable
Haiku 5.5	imcs21	test	10191761	symptom_313	10191761	0.0007337	3.900694709038362	not_mentioned		not_mentioned	correct	ok	not_mentioned	released	unavailable
Haiku 5.5	imcs21	test	10191761	symptom_314	10191761	0.0007337	3.900694709038362	not_mentioned		not_mentioned	correct	ok	not_mentioned	released	unavailable
Haiku 5.5	imcs21	test	10191761	symptom_315	10191761	0.0007337	3.900694709038362	not_mentioned		not_mentioned	correct	ok	not_mentioned	released	unavailable
Haiku 5.5	imcs21	test	10191761	symptom_316	10191761	0.0007337	3.900694709038362	not_mentioned		not_mentioned	correct	ok	not_mentioned	released	unavailable
Haiku 5.5	imcs21	test	10191761	symptom_317	10191761	0.0007337	3.900694709038362	not_mentioned		not_mentioned	correct	ok	not_mentioned	released	unavailable
Haiku 5.5	imcs21	test	10191761	symptom_318	10191761	0.0007337	3.900694709038362	not_mentioned		not_mentioned	correct	ok	not_mentioned	released	unavailable
Haiku 5.5	imcs21	test	10191761	symptom_319	10191761	0.0007337	3.900694709038362	not_mentioned		not_mentioned	correct	ok	not_mentioned	released	unavailable
Haiku 5.5	imcs21	test	10191761	symptom_320	10191761	0.0007337	3.900694709038362	not_mentioned		not_mentioned	correct	ok	not_mentioned	released	unavailable
Haiku 5.5	imcs21	test	10191761	symptom_321	10191761	0.0007337	3.900694709038362	not_mentioned		not_mentioned	correct	ok	not_mentioned	released	unavailable
Haiku 5.5	imcs21	test	10191761	symptom_322	10191761	0.0007337	3.900694709038362	not_mentioned		not_mentioned	correct	ok	not_mentioned	released	unavailable
Haiku 5.5	imcs21	test	10191761	symptom_323	10191761	0.0007337	3.900694709038362	not_mentioned		not_mentioned	correct	ok	not_mentioned	released	unavailable
Haiku 5.5	imcs21	test	10191761	symptom_324	10191761	0.0007337	3.900694709038362	not_mentioned		not_mentioned	correct	ok	not_mentioned	released	unavailable
Haiku 5.5	imcs21	test	10191761	symptom_325	10191761	0.0007337	3.900694709038362	not_mentioned		not_mentioned	correct	ok	not_mentioned	released	unavailable
Haiku 5.5	imcs21	test	10191761	symptom_326	10191761	0.0007337	3.900694709038362	not_mentioned		not_mentioned	correct	ok	not_mentioned	released	unavailable
Haiku 5.5	imcs21	test	10191761	symptom_327	10191761	0.0007337	3.900694709038362	not_mentioned		not_mentioned	correct	ok	not_mentioned	released	unavailable
Haiku 5.5	imcs21	test	10191761	symptom_328	10191761	0.0007337	3.900694709038362	not_mentioned		not_mentioned	correct	ok	not_mentioned	released	unavailable
Haiku 5.5	imcs21	test	10191761	symptom_329	10191761	0.0007337	3.900694709038362	not_mentioned		not_mentioned	correct	ok	not_mentioned	released	unavailable
Haiku 5.5	imcs21	test	10191761	symptom_330	10191761	0.0007337	3.900694709038362	not_mentioned		not_mentioned	correct	ok	not_mentioned	released	unavailable
Haiku 5.5	imcs21	test	10192306	symptom_000	10192306	0.0006656	4.0038663749583066	positive	0.93	positive	correct	ok	positive	released	reported_percentage
Haiku 5.5	imcs21	test	10192306	symptom_001	10192306	0.0006656	4.0038663749583066	positive	0.92	uncertain	incorrect	ok	uncertain	released	reported_percentage
Haiku 5.5	imcs21	test	10192306	symptom_002	10192306	0.0006656	4.0038663749583066	not_mentioned		not_mentioned	correct	ok	not_mentioned	released	unavailable
Haiku 5.5	imcs21	test	10192306	symptom_003	10192306	0.0006656	4.0038663749583066	not_mentioned		not_mentioned	correct	ok	not_mentioned	released	unavailable
Haiku 5.5	imcs21	test	10192306	symptom_004	10192306	0.0006656	4.0038663749583066	not_mentioned		not_mentioned	correct	ok	not_mentioned	released	unavailable
Haiku 5.5	imcs21	test	10192306	symptom_005	10192306	0.0006656	4.0038663749583066	positive	0.85	positive	correct	ok	positive	released	reported_percentage
Haiku 5.5	imcs21	test	10192306	symptom_006	10192306	0.0006656	4.0038663749583066	not_mentioned		not_mentioned	correct	ok	not_mentioned	released	unavailable
Haiku 5.5	imcs21	test	10192306	symptom_007	10192306	0.0006656	4.0038663749583066	not_mentioned		positive	incorrect	ok	positive	released	unavailable
Haiku 5.5	imcs21	test	10192306	symptom_008	10192306	0.0006656	4.0038663749583066	not_mentioned		not_mentioned	correct	ok	not_mentioned	released	unavailable
Haiku 5.5	imcs21	test	10192306	symptom_009	10192306	0.0006656	4.0038663749583066	not_mentioned		not_mentioned	correct	ok	not_mentioned	released	unavailable
Haiku 5.5	imcs21	test	10192306	symptom_010	10192306	0.0006656	4.0038663749583066	not_mentioned		not_mentioned	correct	ok	not_mentioned	released	unavailable
Haiku 5.5	imcs21	test	10192306	symptom_011	10192306	0.0006656	4.0038663749583066	uncertain	0.7	uncertain	correct	ok	uncertain	released	reported_percentage
Haiku 5.5	imcs21	test	10192306	symptom_012	10192306	0.0006656	4.0038663749583066	not_mentioned		not_mentioned	correct	ok	not_mentioned	released	unavailable
Haiku 5.5	imcs21	test	10192306	symptom_013	10192306	0.0006656	4.0038663749583066	not_mentioned		not_mentioned	correct	ok	not_mentioned	released	unavailable
Haiku 5.5	imcs21	test	10192306	symptom_014	10192306	0.0006656	4.0038663749583066	not_mentioned		not_mentioned	correct	ok	not_mentioned	released	unavailable
Haiku 5.5	imcs21	test	10192306	symptom_015	10192306	0.0006656	4.0038663749583066	not_mentioned		not_mentioned	correct	ok	not_mentioned	released	unavailable
Haiku 5.5	imcs21	test	10192306	symptom_016	10192306	0.0006656	4.0038663749583066	not_mentioned		not_mentioned	correct	ok	not_mentioned	released	unavailable
Haiku 5.5	imcs21	test	10192306	symptom_017	10192306	0.0006656	4.0038663749583066	not_mentioned		not_mentioned	correct	ok	not_mentioned	released	unavailable
Haiku 5.5	imcs21	test	10192306	symptom_018	10192306	0.0006656	4.0038663749583066	not_mentioned		not_mentioned	correct	ok	not_mentioned	released	unavailable
Haiku 5.5	imcs21	test	10192306	symptom_019	10192306	0.0006656	4.0038663749583066	not_mentioned		not_mentioned	correct	ok	not_mentioned	released	unavailable
Haiku 5.5	imcs21	test	10192306	symptom_020	10192306	0.0006656	4.0038663749583066	not_mentioned		not_mentioned	correct	ok	not_mentioned	released	unavailable
Haiku 5.5	imcs21	test	10192306	symptom_021	10192306	0.0006656	4.0038663749583066	not_mentioned		not_mentioned	correct	ok	not_mentioned	released	unavailable
Haiku 5.5	imcs21	test	10192306	symptom_022	10192306	0.0006656	4.0038663749583066	not_mentioned		not_mentioned	correct	ok	not_mentioned	released	unavailable
Haiku 5.5	imcs21	test	10192306	symptom_023	10192306	0.0006656	4.0038663749583066	not_mentioned		not_mentioned	correct	ok	not_mentioned	released	unavailable
Haiku 5.5	imcs21	test	10192306	symptom_024	10192306	0.0006656	4.0038663749583066	not_mentioned		not_mentioned	correct	ok	not_mentioned	released	unavailable
Haiku 5.5	imcs21	test	10192306	symptom_025	10192306	0.0006656	4.0038663749583066	not_mentioned		not_mentioned	correct	ok	not_mentioned	released	unavailable
Haiku 5.5	imcs21	test	10192306	symptom_026	10192306	0.0006656	4.0038663749583066	not_mentioned		not_mentioned	correct	ok	not_mentioned	released	unavailable
Haiku 5.5	imcs21	test	10192306	symptom_027	10192306	0.0006656	4.0038663749583066	not_mentioned		not_mentioned	correct	ok	not_mentioned	released	unavailable
Haiku 5.5	imcs21	test	10192306	symptom_028	10192306	0.0006656	4.0038663749583066	not_mentioned		not_mentioned	correct	ok	not_mentioned	released	unavailable
Haiku 5.5	imcs21	test	10192306	symptom_029	10192306	0.0006656	4.0038663749583066	not_mentioned		not_mentioned	correct	ok	not_mentioned	released	unavailable
Haiku 5.5	imcs21	test	10192306	symptom_030	10192306	0.0006656	4.0038663749583066	not_mentioned		not_mentioned	correct	ok	not_mentioned	released	unavailable
Haiku 5.5	imcs21	test	10192306	symptom_031	10192306	0.0006656	4.0038663749583066	not_mentioned		not_mentioned	correct	ok	not_mentioned	released	unavailable
Haiku 5.5	imcs21	test	10192306	symptom_032	10192306	0.0006656	4.0038663749583066	not_mentioned		not_mentioned	correct	ok	not_mentioned	released	unavailable
Haiku 5.5	imcs21	test	10192306	symptom_033	10192306	0.0006656	4.0038663749583066	not_mentioned		not_mentioned	correct	ok	not_mentioned	released	unavailable
Haiku 5.5	imcs21	test	10192306	symptom_034	10192306	0.0006656	4.0038663749583066	not_mentioned		not_mentioned	correct	ok	not_mentioned	released	unavailable
Haiku 5.5	imcs21	test	10192306	symptom_035	10192306	0.0006656	4.0038663749583066	not_mentioned		not_mentioned	correct	ok	not_mentioned	released	unavailable
Haiku 5.5	imcs21	test	10192306	symptom_036	10192306	0.0006656	4.0038663749583066	not_mentioned		not_mentioned	correct	ok	not_mentioned	released	unavailable
Haiku 5.5	imcs21	test	10192306	symptom_037	10192306	0.0006656	4.0038663749583066	not_mentioned		not_mentioned	correct	ok	not_mentioned	released	unavailable
Haiku 5.5	imcs21	test	10192306	symptom_038	10192306	0.0006656	4.0038663749583066	not_mentioned		not_mentioned	correct	ok	not_mentioned	released	unavailable
Haiku 5.5	imcs21	test	10192306	symptom_039	10192306	0.0006656	4.0038663749583066	not_mentioned		not_mentioned	correct	ok	not_mentioned	released	unavailable
Haiku 5.5	imcs21	test	10192306	symptom_040	10192306	0.0006656	4.0038663749583066	negative	0.88	negative	correct	ok	negative	released	reported_percentage
Haiku 5.5	imcs21	test	10192306	symptom_041	10192306	0.0006656	4.0038663749583066	not_mentioned		not_mentioned	correct	ok	not_mentioned	released	unavailable
Haiku 5.5	imcs21	test	10192306	symptom_042	10192306	0.0006656	4.0038663749583066	not_mentioned		not_mentioned	correct	ok	not_mentioned	released	unavailable
Haiku 5.5	imcs21	test	10192306	symptom_043	10192306	0.0006656	4.0038663749583066	not_mentioned		not_mentioned	correct	ok	not_mentioned	released	unavailable
Haiku 5.5	imcs21	test	10192306	symptom_044	10192306	0.0006656	4.0038663749583066	not_mentioned		not_mentioned	correct	ok	not_mentioned	released	unavailable
Haiku 5.5	imcs21	test	10192306	symptom_045	10192306	0.0006656	4.0038663749583066	not_mentioned		not_mentioned	correct	ok	not_mentioned	released	unavailable
Haiku 5.5	imcs21	test	10192306	symptom_046	10192306	0.0006656	4.0038663749583066	not_mentioned		not_mentioned	correct	ok	not_mentioned	released	unavailable
Haiku 5.5	imcs21	test	10192306	symptom_047	10192306	0.0006656	4.0038663749583066	not_mentioned		not_mentioned	correct	ok	not_mentioned	released	unavailable
Haiku 5.5	imcs21	test	10192306	symptom_048	10192306	0.0006656	4.0038663749583066	not_mentioned		not_mentioned	correct	ok	not_mentioned	released	unavailable
Haiku 5.5	imcs21	test	10192306	symptom_049	10192306	0.0006656	4.0038663749583066	not_mentioned		not_mentioned	correct	ok	not_mentioned	released	unavailable
Haiku 5.5	imcs21	test	10192306	symptom_050	10192306	0.0006656	4.0038663749583066	not_mentioned		not_mentioned	correct	ok	not_mentioned	released	unavailable
Haiku 5.5	imcs21	test	10192306	symptom_051	10192306	0.0006656	4.0038663749583066	not_mentioned		not_mentioned	correct	ok	not_mentioned	released	unavailable
Haiku 5.5	imcs21	test	10192306	symptom_052	10192306	0.0006656	4.0038663749583066	not_mentioned		not_mentioned	correct	ok	not_mentioned	released	unavailable
Haiku 5.5	imcs21	test	10192306	symptom_053	10192306	0.0006656	4.0038663749583066	not_mentioned		not_mentioned	correct	ok	not_mentioned	released	unavailable
Haiku 5.5	imcs21	test	10192306	symptom_054	10192306	0.0006656	4.0038663749583066	not_mentioned		not_mentioned	correct	ok	not_mentioned	released	unavailable
Haiku 5.5	imcs21	test	10192306	symptom_055	10192306	0.0006656	4.0038663749583066	not_mentioned		not_mentioned	correct	ok	not_mentioned	released	unavailable
Haiku 5.5	imcs21	test	10192306	symptom_056	10192306	0.0006656	4.0038663749583066	not_mentioned		not_mentioned	correct	ok	not_mentioned	released	unavailable
Haiku 5.5	imcs21	test	10192306	symptom_057	10192306	0.0006656	4.0038663749583066	not_mentioned		not_mentioned	correct	ok	not_mentioned	released	unavailable
Haiku 5.5	imcs21	test	10192306	symptom_058	10192306	0.0006656	4.0038663749583066	not_mentioned		not_mentioned	correct	ok	not_mentioned	released	unavailable
Haiku 5.5	imcs21	test	10192306	symptom_059	10192306	0.0006656	4.0038663749583066	not_mentioned		not_mentioned	correct	ok	not_mentioned	released	unavailable
Haiku 5.5	imcs21	test	10192306	symptom_060	10192306	0.0006656	4.0038663749583066	not_mentioned		not_mentioned	correct	ok	not_mentioned	released	unavailable
Haiku 5.5	imcs21	test	10192306	symptom_061	10192306	0.0006656	4.0038663749583066	not_mentioned		not_mentioned	correct	ok	not_mentioned	released	unavailable
Haiku 5.5	imcs21	test	10192306	symptom_062	10192306	0.0006656	4.0038663749583066	not_mentioned		not_mentioned	correct	ok	not_mentioned	released	unavailable
Haiku 5.5	imcs21	test	10192306	symptom_063	10192306	0.0006656	4.0038663749583066	not_mentioned		not_mentioned	correct	ok	not_mentioned	released	unavailable
Haiku 5.5	imcs21	test	10192306	symptom_064	10192306	0.0006656	4.0038663749583066	not_mentioned		not_mentioned	correct	ok	not_mentioned	released	unavailable
Haiku 5.5	imcs21	test	10192306	symptom_065	10192306	0.0006656	4.0038663749583066	not_mentioned		not_mentioned	correct	ok	not_mentioned	released	unavailable
Haiku 5.5	imcs21	test	10192306	symptom_066	10192306	0.0006656	4.0038663749583066	not_mentioned		not_mentioned	correct	ok	not_mentioned	released	unavailable
Haiku 5.5	imcs21	test	10192306	symptom_067	10192306	0.0006656	4.0038663749583066	not_mentioned		not_mentioned	correct	ok	not_mentioned	released	unavailable
Haiku 5.5	imcs21	test	10192306	symptom_068	10192306	0.0006656	4.0038663749583066	not_mentioned		not_mentioned	correct	ok	not_mentioned	released	unavailable
Haiku 5.5	imcs21	test	10192306	symptom_069	10192306	0.0006656	4.0038663749583066	not_mentioned		not_mentioned	correct	ok	not_mentioned	released	unavailable
Haiku 5.5	imcs21	test	10192306	symptom_070	10192306	0.0006656	4.0038663749583066	not_mentioned		not_mentioned	correct	ok	not_mentioned	released	unavailable
Haiku 5.5	imcs21	test	10192306	symptom_071	10192306	0.0006656	4.0038663749583066	not_mentioned		not_mentioned	correct	ok	not_mentioned	released	unavailable
Haiku 5.5	imcs21	test	10192306	symptom_072	10192306	0.0006656	4.0038663749583066	not_mentioned		not_mentioned	correct	ok	not_mentioned	released	unavailable
Haiku 5.5	imcs21	test	10192306	symptom_073	10192306	0.0006656	4.0038663749583066	not_mentioned		not_mentioned	correct	ok	not_mentioned	released	unavailable
Haiku 5.5	imcs21	test	10192306	symptom_074	10192306	0.0006656	4.0038663749583066	not_mentioned		not_mentioned	correct	ok	not_mentioned	released	unavailable
Haiku 5.5	imcs21	test	10192306	symptom_075	10192306	0.0006656	4.0038663749583066	not_mentioned		not_mentioned	correct	ok	not_mentioned	released	unavailable
Haiku 5.5	imcs21	test	10192306	symptom_076	10192306	0.0006656	4.0038663749583066	not_mentioned		not_mentioned	correct	ok	not_mentioned	released	unavailable
Haiku 5.5	imcs21	test	10192306	symptom_077	10192306	0.0006656	4.0038663749583066	not_mentioned		not_mentioned	correct	ok	not_mentioned	released	unavailable
Haiku 5.5	imcs21	test	10192306	symptom_078	10192306	0.0006656	4.0038663749583066	not_mentioned		not_mentioned	correct	ok	not_mentioned	released	unavailable
Haiku 5.5	imcs21	test	10192306	symptom_079	10192306	0.0006656	4.0038663749583066	not_mentioned		not_mentioned	correct	ok	not_mentioned	released	unavailable
Haiku 5.5	imcs21	test	10192306	symptom_080	10192306	0.0006656	4.0038663749583066	not_mentioned		not_mentioned	correct	ok	not_mentioned	released	unavailable
Haiku 5.5	imcs21	test	10192306	symptom_081	10192306	0.0006656	4.0038663749583066	not_mentioned		not_mentioned	correct	ok	not_mentioned	released	unavailable
Haiku 5.5	imcs21	test	10192306	symptom_082	10192306	0.0006656	4.0038663749583066	not_mentioned		not_mentioned	correct	ok	not_mentioned	released	unavailable
Haiku 5.5	imcs21	test	10192306	symptom_083	10192306	0.0006656	4.0038663749583066	not_mentioned		not_mentioned	correct	ok	not_mentioned	released	unavailable
Haiku 5.5	imcs21	test	10192306	symptom_084	10192306	0.0006656	4.0038663749583066	not_mentioned		not_mentioned	correct	ok	not_mentioned	released	unavailable
Haiku 5.5	imcs21	test	10192306	symptom_085	10192306	0.0006656	4.0038663749583066	not_mentioned		not_mentioned	correct	ok	not_mentioned	released	unavailable
Haiku 5.5	imcs21	test	10192306	symptom_086	10192306	0.0006656	4.0038663749583066	not_mentioned		not_mentioned	correct	ok	not_mentioned	released	unavailable
Haiku 5.5	imcs21	test	10192306	symptom_087	10192306	0.0006656	4.0038663749583066	not_mentioned		not_mentioned	correct	ok	not_mentioned	released	unavailable
Haiku 5.5	imcs21	test	10192306	symptom_088	10192306	0.0006656	4.0038663749583066	not_mentioned		not_mentioned	correct	ok	not_mentioned	released	unavailable
Haiku 5.5	imcs21	test	10192306	symptom_089	10192306	0.0006656	4.0038663749583066	not_mentioned		not_mentioned	correct	ok	not_mentioned	released	unavailable
Haiku 5.5	imcs21	test	10192306	symptom_090	10192306	0.0006656	4.0038663749583066	not_mentioned		not_mentioned	correct	ok	not_mentioned	released	unavailable
Haiku 5.5	imcs21	test	10192306	symptom_091	10192306	0.0006656	4.0038663749583066	not_mentioned		not_mentioned	correct	ok	not_mentioned	released	unavailable
Haiku 5.5	imcs21	test	10192306	symptom_092	10192306	0.0006656	4.0038663749583066	not_mentioned		not_mentioned	correct	ok	not_mentioned	released	unavailable
Haiku 5.5	imcs21	test	10192306	symptom_093	10192306	0.0006656	4.0038663749583066	not_mentioned		not_mentioned	correct	ok	not_mentioned	released	unavailable
Haiku 5.5	imcs21	test	10192306	symptom_094	10192306	0.0006656	4.0038663749583066	not_mentioned		not_mentioned	correct	ok	not_mentioned	released	unavailable
Haiku 5.5	imcs21	test	10192306	symptom_095	10192306	0.0006656	4.0038663749583066	not_mentioned		not_mentioned	correct	ok	not_mentioned	released	unavailable
Haiku 5.5	imcs21	test	10192306	symptom_096	10192306	0.0006656	4.0038663749583066	not_mentioned		not_mentioned	correct	ok	not_mentioned	released	unavailable
Haiku 5.5	imcs21	test	10192306	symptom_097	10192306	0.0006656	4.0038663749583066	not_mentioned		not_mentioned	correct	ok	not_mentioned	released	unavailable
Haiku 5.5	imcs21	test	10192306	symptom_098	10192306	0.0006656	4.0038663749583066	not_mentioned		not_mentioned	correct	ok	not_mentioned	released	unavailable
Haiku 5.5	imcs21	test	10192306	symptom_099	10192306	0.0006656	4.0038663749583066	not_mentioned		not_mentioned	correct	ok	not_mentioned	released	unavailable
Haiku 5.5	imcs21	test	10192306	symptom_100	10192306	0.0006656	4.0038663749583066	not_mentioned		not_mentioned	correct	ok	not_mentioned	released	unavailable
Haiku 5.5	imcs21	test	10192306	symptom_101	10192306	0.0006656	4.0038663749583066	not_mentioned		not_mentioned	correct	ok	not_mentioned	released	unavailable
Haiku 5.5	imcs21	test	10192306	symptom_102	10192306	0.0006656	4.0038663749583066	not_mentioned		not_mentioned	correct	ok	not_mentioned	released	unavailable
Haiku 5.5	imcs21	test	10192306	symptom_103	10192306	0.0006656	4.0038663749583066	not_mentioned		not_mentioned	correct	ok	not_mentioned	released	unavailable
Haiku 5.5	imcs21	test	10192306	symptom_104	10192306	0.0006656	4.0038663749583066	not_mentioned		not_mentioned	correct	ok	not_mentioned	released	unavailable
Haiku 5.5	imcs21	test	10192306	symptom_105	10192306	0.0006656	4.0038663749583066	not_mentioned		not_mentioned	correct	ok	not_mentioned	released	unavailable
Haiku 5.5	imcs21	test	10192306	symptom_106	10192306	0.0006656	4.0038663749583066	not_mentioned		not_mentioned	correct	ok	not_mentioned	released	unavailable
Haiku 5.5	imcs21	test	10192306	symptom_107	10192306	0.0006656	4.0038663749583066	not_mentioned		not_mentioned	correct	ok	not_mentioned	released	unavailable
Haiku 5.5	imcs21	test	10192306	symptom_108	10192306	0.0006656	4.0038663749583066	not_mentioned		not_mentioned	correct	ok	not_mentioned	released	unavailable
Haiku 5.5	imcs21	test	10192306	symptom_109	10192306	0.0006656	4.0038663749583066	not_mentioned		not_mentioned	correct	ok	not_mentioned	released	unavailable
Haiku 5.5	imcs21	test	10192306	symptom_110	10192306	0.0006656	4.0038663749583066	not_mentioned		not_mentioned	correct	ok	not_mentioned	released	unavailable
Haiku 5.5	imcs21	test	10192306	symptom_111	10192306	0.0006656	4.0038663749583066	not_mentioned		not_mentioned	correct	ok	not_mentioned	released	unavailable
Haiku 5.5	imcs21	test	10192306	symptom_112	10192306	0.0006656	4.0038663749583066	not_mentioned		not_mentioned	correct	ok	not_mentioned	released	unavailable
Haiku 5.5	imcs21	test	10192306	symptom_113	10192306	0.0006656	4.0038663749583066	not_mentioned		not_mentioned	correct	ok	not_mentioned	released	unavailable
Haiku 5.5	imcs21	test	10192306	symptom_114	10192306	0.0006656	4.0038663749583066	not_mentioned		not_mentioned	correct	ok	not_mentioned	released	unavailable
Haiku 5.5	imcs21	test	10192306	symptom_115	10192306	0.0006656	4.0038663749583066	not_mentioned		not_mentioned	correct	ok	not_mentioned	released	unavailable
Haiku 5.5	imcs21	test	10192306	symptom_116	10192306	0.0006656	4.0038663749583066	not_mentioned		not_mentioned	correct	ok	not_mentioned	released	unavailable
Haiku 5.5	imcs21	test	10192306	symptom_117	10192306	0.0006656	4.0038663749583066	not_mentioned		not_mentioned	correct	ok	not_mentioned	released	unavailable
Haiku 5.5	imcs21	test	10192306	symptom_118	10192306	0.0006656	4.0038663749583066	not_mentioned		not_mentioned	correct	ok	not_mentioned	released	unavailable
Haiku 5.5	imcs21	test	10192306	symptom_119	10192306	0.0006656	4.0038663749583066	not_mentioned		not_mentioned	correct	ok	not_mentioned	released	unavailable
Haiku 5.5	imcs21	test	10192306	symptom_120	10192306	0.0006656	4.0038663749583066	not_mentioned		not_mentioned	correct	ok	not_mentioned	released	unavailable
Haiku 5.5	imcs21	test	10192306	symptom_121	10192306	0.0006656	4.0038663749583066	not_mentioned		not_mentioned	correct	ok	not_mentioned	released	unavailable
Haiku 5.5	imcs21	test	10192306	symptom_122	10192306	0.0006656	4.0038663749583066	not_mentioned		not_mentioned	correct	ok	not_mentioned	released	unavailable
Haiku 5.5	imcs21	test	10192306	symptom_123	10192306	0.0006656	4.0038663749583066	not_mentioned		not_mentioned	correct	ok	not_mentioned	released	unavailable
Haiku 5.5	imcs21	test	10192306	symptom_124	10192306	0.0006656	4.0038663749583066	not_mentioned		not_mentioned	correct	ok	not_mentioned	released	unavailable
Haiku 5.5	imcs21	test	10192306	symptom_125	10192306	0.0006656	4.0038663749583066	not_mentioned		not_mentioned	correct	ok	not_mentioned	released	unavailable
Haiku 5.5	imcs21	test	10192306	symptom_126	10192306	0.0006656	4.0038663749583066	not_mentioned		not_mentioned	correct	ok	not_mentioned	released	unavailable
Haiku 5.5	imcs21	test	10192306	symptom_127	10192306	0.0006656	4.0038663749583066	not_mentioned		not_mentioned	correct	ok	not_mentioned	released	unavailable
Haiku 5.5	imcs21	test	10192306	symptom_128	10192306	0.0006656	4.0038663749583066	not_mentioned		not_mentioned	correct	ok	not_mentioned	released	unavailable
Haiku 5.5	imcs21	test	10192306	symptom_129	10192306	0.0006656	4.0038663749583066	not_mentioned		not_mentioned	correct	ok	not_mentioned	released	unavailable
Haiku 5.5	imcs21	test	10192306	symptom_130	10192306	0.0006656	4.0038663749583066	not_mentioned		not_mentioned	correct	ok	not_mentioned	released	unavailable
Haiku 5.5	imcs21	test	10192306	symptom_131	10192306	0.0006656	4.0038663749583066	not_mentioned		not_mentioned	correct	ok	not_mentioned	released	unavailable
Haiku 5.5	imcs21	test	10192306	symptom_132	10192306	0.0006656	4.0038663749583066	not_mentioned		not_mentioned	correct	ok	not_mentioned	released	unavailable
Haiku 5.5	imcs21	test	10192306	symptom_133	10192306	0.0006656	4.0038663749583066	not_mentioned		not_mentioned	correct	ok	not_mentioned	released	unavailable
Haiku 5.5	imcs21	test	10192306	symptom_134	10192306	0.0006656	4.0038663749583066	not_mentioned		not_mentioned	correct	ok	not_mentioned	released	unavailable
Haiku 5.5	imcs21	test	10192306	symptom_135	10192306	0.0006656	4.0038663749583066	not_mentioned		not_mentioned	correct	ok	not_mentioned	released	unavailable
Haiku 5.5	imcs21	test	10192306	symptom_136	10192306	0.0006656	4.0038663749583066	not_mentioned		not_mentioned	correct	ok	not_mentioned	released	unavailable
Haiku 5.5	imcs21	test	10192306	symptom_137	10192306	0.0006656	4.0038663749583066	not_mentioned		not_mentioned	correct	ok	not_mentioned	released	unavailable
Haiku 5.5	imcs21	test	10192306	symptom_138	10192306	0.0006656	4.0038663749583066	not_mentioned		not_mentioned	correct	ok	not_mentioned	released	unavailable
Haiku 5.5	imcs21	test	10192306	symptom_139	10192306	0.0006656	4.0038663749583066	not_mentioned		not_mentioned	correct	ok	not_mentioned	released	unavailable
Haiku 5.5	imcs21	test	10192306	symptom_140	10192306	0.0006656	4.0038663749583066	not_mentioned		not_mentioned	correct	ok	not_mentioned	released	unavailable
Haiku 5.5	imcs21	test	10192306	symptom_141	10192306	0.0006656	4.0038663749583066	not_mentioned		not_mentioned	correct	ok	not_mentioned	released	unavailable
Haiku 5.5	imcs21	test	10192306	symptom_142	10192306	0.0006656	4.0038663749583066	not_mentioned		not_mentioned	correct	ok	not_mentioned	released	unavailable
Haiku 5.5	imcs21	test	10192306	symptom_143	10192306	0.0006656	4.0038663749583066	not_mentioned		not_mentioned	correct	ok	not_mentioned	released	unavailable
Haiku 5.5	imcs21	test	10192306	symptom_144	10192306	0.0006656	4.0038663749583066	not_mentioned		not_mentioned	correct	ok	not_mentioned	released	unavailable
Haiku 5.5	imcs21	test	10192306	symptom_145	10192306	0.0006656	4.0038663749583066	not_mentioned		not_mentioned	correct	ok	not_mentioned	released	unavailable
Haiku 5.5	imcs21	test	10192306	symptom_146	10192306	0.0006656	4.0038663749583066	not_mentioned		not_mentioned	correct	ok	not_mentioned	released	unavailable
Haiku 5.5	imcs21	test	10192306	symptom_147	10192306	0.0006656	4.0038663749583066	not_mentioned		not_mentioned	correct	ok	not_mentioned	released	unavailable
Haiku 5.5	imcs21	test	10192306	symptom_148	10192306	0.0006656	4.0038663749583066	not_mentioned		not_mentioned	correct	ok	not_mentioned	released	unavailable
Haiku 5.5	imcs21	test	10192306	symptom_149	10192306	0.0006656	4.0038663749583066	not_mentioned		not_mentioned	correct	ok	not_mentioned	released	unavailable
Haiku 5.5	imcs21	test	10192306	symptom_150	10192306	0.0006656	4.0038663749583066	not_mentioned		not_mentioned	correct	ok	not_mentioned	released	unavailable
Haiku 5.5	imcs21	test	10192306	symptom_151	10192306	0.0006656	4.0038663749583066	not_mentioned		not_mentioned	correct	ok	not_mentioned	released	unavailable
Haiku 5.5	imcs21	test	10192306	symptom_152	10192306	0.0006656	4.0038663749583066	not_mentioned		not_mentioned	correct	ok	not_mentioned	released	unavailable
Haiku 5.5	imcs21	test	10192306	symptom_153	10192306	0.0006656	4.0038663749583066	not_mentioned		not_mentioned	correct	ok	not_mentioned	released	unavailable
Haiku 5.5	imcs21	test	10192306	symptom_154	10192306	0.0006656	4.0038663749583066	uncertain	0.72	not_mentioned	incorrect	ok	not_mentioned	released	reported_percentage
Haiku 5.5	imcs21	test	10192306	symptom_155	10192306	0.0006656	4.0038663749583066	not_mentioned		not_mentioned	correct	ok	not_mentioned	released	unavailable
Haiku 5.5	imcs21	test	10192306	symptom_156	10192306	0.0006656	4.0038663749583066	not_mentioned		not_mentioned	correct	ok	not_mentioned	released	unavailable
Haiku 5.5	imcs21	test	10192306	symptom_157	10192306	0.0006656	4.0038663749583066	not_mentioned		not_mentioned	correct	ok	not_mentioned	released	unavailable
Haiku 5.5	imcs21	test	10192306	symptom_158	10192306	0.0006656	4.0038663749583066	not_mentioned		not_mentioned	correct	ok	not_mentioned	released	unavailable
Haiku 5.5	imcs21	test	10192306	symptom_159	10192306	0.0006656	4.0038663749583066	not_mentioned		not_mentioned	correct	ok	not_mentioned	released	unavailable
Haiku 5.5	imcs21	test	10192306	symptom_160	10192306	0.0006656	4.0038663749583066	not_mentioned		not_mentioned	correct	ok	not_mentioned	released	unavailable
Haiku 5.5	imcs21	test	10192306	symptom_161	10192306	0.0006656	4.0038663749583066	not_mentioned		not_mentioned	correct	ok	not_mentioned	released	unavailable
Haiku 5.5	imcs21	test	10192306	symptom_162	10192306	0.0006656	4.0038663749583066	not_mentioned		not_mentioned	correct	ok	not_mentioned	released	unavailable
Haiku 5.5	imcs21	test	10192306	symptom_163	10192306	0.0006656	4.0038663749583066	not_mentioned		not_mentioned	correct	ok	not_mentioned	released	unavailable
Haiku 5.5	imcs21	test	10192306	symptom_164	10192306	0.0006656	4.0038663749583066	not_mentioned		not_mentioned	correct	ok	not_mentioned	released	unavailable
Haiku 5.5	imcs21	test	10192306	symptom_165	10192306	0.0006656	4.0038663749583066	not_mentioned		not_mentioned	correct	ok	not_mentioned	released	unavailable
Haiku 5.5	imcs21	test	10192306	symptom_166	10192306	0.0006656	4.0038663749583066	not_mentioned		not_mentioned	correct	ok	not_mentioned	released	unavailable
Haiku 5.5	imcs21	test	10192306	symptom_167	10192306	0.0006656	4.0038663749583066	not_mentioned		not_mentioned	correct	ok	not_mentioned	released	unavailable
Haiku 5.5	imcs21	test	10192306	symptom_168	10192306	0.0006656	4.0038663749583066	not_mentioned		not_mentioned	correct	ok	not_mentioned	released	unavailable
Haiku 5.5	imcs21	test	10192306	symptom_169	10192306	0.0006656	4.0038663749583066	not_mentioned		not_mentioned	correct	ok	not_mentioned	released	unavailable
Haiku 5.5	imcs21	test	10192306	symptom_170	10192306	0.0006656	4.0038663749583066	not_mentioned		not_mentioned	correct	ok	not_mentioned	released	unavailable
Haiku 5.5	imcs21	test	10192306	symptom_171	10192306	0.0006656	4.0038663749583066	not_mentioned		not_mentioned	correct	ok	not_mentioned	released	unavailable
Haiku 5.5	imcs21	test	10192306	symptom_172	10192306	0.0006656	4.0038663749583066	not_mentioned		not_mentioned	correct	ok	not_mentioned	released	unavailable
Haiku 5.5	imcs21	test	10192306	symptom_173	10192306	0.0006656	4.0038663749583066	not_mentioned		not_mentioned	correct	ok	not_mentioned	released	unavailable
Haiku 5.5	imcs21	test	10192306	symptom_174	10192306	0.0006656	4.0038663749583066	not_mentioned		not_mentioned	correct	ok	not_mentioned	released	unavailable
Haiku 5.5	imcs21	test	10192306	symptom_175	10192306	0.0006656	4.0038663749583066	not_mentioned		not_mentioned	correct	ok	not_mentioned	released	unavailable
Haiku 5.5	imcs21	test	10192306	symptom_176	10192306	0.0006656	4.0038663749583066	not_mentioned		not_mentioned	correct	ok	not_mentioned	released	unavailable
Haiku 5.5	imcs21	test	10192306	symptom_177	10192306	0.0006656	4.0038663749583066	not_mentioned		not_mentioned	correct	ok	not_mentioned	released	unavailable
Haiku 5.5	imcs21	test	10192306	symptom_178	10192306	0.0006656	4.0038663749583066	not_mentioned		not_mentioned	correct	ok	not_mentioned	released	unavailable
Haiku 5.5	imcs21	test	10192306	symptom_179	10192306	0.0006656	4.0038663749583066	not_mentioned		not_mentioned	correct	ok	not_mentioned	released	unavailable
Haiku 5.5	imcs21	test	10192306	symptom_180	10192306	0.0006656	4.0038663749583066	not_mentioned		not_mentioned	correct	ok	not_mentioned	released	unavailable
Haiku 5.5	imcs21	test	10192306	symptom_181	10192306	0.0006656	4.0038663749583066	not_mentioned		not_mentioned	correct	ok	not_mentioned	released	unavailable
Haiku 5.5	imcs21	test	10192306	symptom_182	10192306	0.0006656	4.0038663749583066	not_mentioned		not_mentioned	correct	ok	not_mentioned	released	unavailable
Haiku 5.5	imcs21	test	10192306	symptom_183	10192306	0.0006656	4.0038663749583066	not_mentioned		not_mentioned	correct	ok	not_mentioned	released	unavailable
Haiku 5.5	imcs21	test	10192306	symptom_184	10192306	0.0006656	4.0038663749583066	not_mentioned		not_mentioned	correct	ok	not_mentioned	released	unavailable
Haiku 5.5	imcs21	test	10192306	symptom_185	10192306	0.0006656	4.0038663749583066	not_mentioned		not_mentioned	correct	ok	not_mentioned	released	unavailable
Haiku 5.5	imcs21	test	10192306	symptom_186	10192306	0.0006656	4.0038663749583066	not_mentioned		not_mentioned	correct	ok	not_mentioned	released	unavailable
Haiku 5.5	imcs21	test	10192306	symptom_187	10192306	0.0006656	4.0038663749583066	not_mentioned		not_mentioned	correct	ok	not_mentioned	released	unavailable
Haiku 5.5	imcs21	test	10192306	symptom_188	10192306	0.0006656	4.0038663749583066	not_mentioned		not_mentioned	correct	ok	not_mentioned	released	unavailable
Haiku 5.5	imcs21	test	10192306	symptom_189	10192306	0.0006656	4.0038663749583066	not_mentioned		not_mentioned	correct	ok	not_mentioned	released	unavailable
Haiku 5.5	imcs21	test	10192306	symptom_190	10192306	0.0006656	4.0038663749583066	not_mentioned		not_mentioned	correct	ok	not_mentioned	released	unavailable
Haiku 5.5	imcs21	test	10192306	symptom_191	10192306	0.0006656	4.0038663749583066	not_mentioned		not_mentioned	correct	ok	not_mentioned	released	unavailable
Haiku 5.5	imcs21	test	10192306	symptom_192	10192306	0.0006656	4.0038663749583066	not_mentioned		not_mentioned	correct	ok	not_mentioned	released	unavailable
Haiku 5.5	imcs21	test	10192306	symptom_193	10192306	0.0006656	4.0038663749583066	not_mentioned		not_mentioned	correct	ok	not_mentioned	released	unavailable
Haiku 5.5	imcs21	test	10192306	symptom_194	10192306	0.0006656	4.0038663749583066	not_mentioned		not_mentioned	correct	ok	not_mentioned	released	unavailable
Haiku 5.5	imcs21	test	10192306	symptom_195	10192306	0.0006656	4.0038663749583066	not_mentioned		not_mentioned	correct	ok	not_mentioned	released	unavailable
Haiku 5.5	imcs21	test	10192306	symptom_196	10192306	0.0006656	4.0038663749583066	not_mentioned		not_mentioned	correct	ok	not_mentioned	released	unavailable
Haiku 5.5	imcs21	test	10192306	symptom_197	10192306	0.0006656	4.0038663749583066	not_mentioned		not_mentioned	correct	ok	not_mentioned	released	unavailable
Haiku 5.5	imcs21	test	10192306	symptom_198	10192306	0.0006656	4.0038663749583066	not_mentioned		not_mentioned	correct	ok	not_mentioned	released	unavailable
Haiku 5.5	imcs21	test	10192306	symptom_199	10192306	0.0006656	4.0038663749583066	not_mentioned		not_mentioned	correct	ok	not_mentioned	released	unavailable
Haiku 5.5	imcs21	test	10192306	symptom_200	10192306	0.0006656	4.0038663749583066	not_mentioned		not_mentioned	correct	ok	not_mentioned	released	unavailable
Haiku 5.5	imcs21	test	10192306	symptom_201	10192306	0.0006656	4.0038663749583066	not_mentioned		not_mentioned	correct	ok	not_mentioned	released	unavailable
Haiku 5.5	imcs21	test	10192306	symptom_202	10192306	0.0006656	4.0038663749583066	not_mentioned		not_mentioned	correct	ok	not_mentioned	released	unavailable
Haiku 5.5	imcs21	test	10192306	symptom_203	10192306	0.0006656	4.0038663749583066	not_mentioned		not_mentioned	correct	ok	not_mentioned	released	unavailable
Haiku 5.5	imcs21	test	10192306	symptom_204	10192306	0.0006656	4.0038663749583066	not_mentioned		not_mentioned	correct	ok	not_mentioned	released	unavailable
Haiku 5.5	imcs21	test	10192306	symptom_205	10192306	0.0006656	4.0038663749583066	not_mentioned		not_mentioned	correct	ok	not_mentioned	released	unavailable
Haiku 5.5	imcs21	test	10192306	symptom_206	10192306	0.0006656	4.0038663749583066	not_mentioned		not_mentioned	correct	ok	not_mentioned	released	unavailable
Haiku 5.5	imcs21	test	10192306	symptom_207	10192306	0.0006656	4.0038663749583066	not_mentioned		not_mentioned	correct	ok	not_mentioned	released	unavailable
Haiku 5.5	imcs21	test	10192306	symptom_208	10192306	0.0006656	4.0038663749583066	not_mentioned		not_mentioned	correct	ok	not_mentioned	released	unavailable
Haiku 5.5	imcs21	test	10192306	symptom_209	10192306	0.0006656	4.0038663749583066	not_mentioned		not_mentioned	correct	ok	not_mentioned	released	unavailable
Haiku 5.5	imcs21	test	10192306	symptom_210	10192306	0.0006656	4.0038663749583066	not_mentioned		not_mentioned	correct	ok	not_mentioned	released	unavailable
Haiku 5.5	imcs21	test	10192306	symptom_211	10192306	0.0006656	4.0038663749583066	not_mentioned		not_mentioned	correct	ok	not_mentioned	released	unavailable
Haiku 5.5	imcs21	test	10192306	symptom_212	10192306	0.0006656	4.0038663749583066	not_mentioned		not_mentioned	correct	ok	not_mentioned	released	unavailable
Haiku 5.5	imcs21	test	10192306	symptom_213	10192306	0.0006656	4.0038663749583066	not_mentioned		not_mentioned	correct	ok	not_mentioned	released	unavailable
Haiku 5.5	imcs21	test	10192306	symptom_214	10192306	0.0006656	4.0038663749583066	not_mentioned		not_mentioned	correct	ok	not_mentioned	released	unavailable
Haiku 5.5	imcs21	test	10192306	symptom_215	10192306	0.0006656	4.0038663749583066	not_mentioned		not_mentioned	correct	ok	not_mentioned	released	unavailable
Haiku 5.5	imcs21	test	10192306	symptom_216	10192306	0.0006656	4.0038663749583066	not_mentioned		not_mentioned	correct	ok	not_mentioned	released	unavailable
Haiku 5.5	imcs21	test	10192306	symptom_217	10192306	0.0006656	4.0038663749583066	not_mentioned		not_mentioned	correct	ok	not_mentioned	released	unavailable
Haiku 5.5	imcs21	test	10192306	symptom_218	10192306	0.0006656	4.0038663749583066	not_mentioned		not_mentioned	correct	ok	not_mentioned	released	unavailable
Haiku 5.5	imcs21	test	10192306	symptom_219	10192306	0.0006656	4.0038663749583066	not_mentioned		not_mentioned	correct	ok	not_mentioned	released	unavailable
Haiku 5.5	imcs21	test	10192306	symptom_220	10192306	0.0006656	4.0038663749583066	not_mentioned		not_mentioned	correct	ok	not_mentioned	released	unavailable
Haiku 5.5	imcs21	test	10192306	symptom_221	10192306	0.0006656	4.0038663749583066	not_mentioned		not_mentioned	correct	ok	not_mentioned	released	unavailable
Haiku 5.5	imcs21	test	10192306	symptom_222	10192306	0.0006656	4.0038663749583066	not_mentioned		not_mentioned	correct	ok	not_mentioned	released	unavailable
Haiku 5.5	imcs21	test	10192306	symptom_223	10192306	0.0006656	4.0038663749583066	not_mentioned		not_mentioned	correct	ok	not_mentioned	released	unavailable
Haiku 5.5	imcs21	test	10192306	symptom_224	10192306	0.0006656	4.0038663749583066	not_mentioned		not_mentioned	correct	ok	not_mentioned	released	unavailable
Haiku 5.5	imcs21	test	10192306	symptom_225	10192306	0.0006656	4.0038663749583066	not_mentioned		not_mentioned	correct	ok	not_mentioned	released	unavailable
Haiku 5.5	imcs21	test	10192306	symptom_226	10192306	0.0006656	4.0038663749583066	not_mentioned		not_mentioned	correct	ok	not_mentioned	released	unavailable
Haiku 5.5	imcs21	test	10192306	symptom_227	10192306	0.0006656	4.0038663749583066	not_mentioned		not_mentioned	correct	ok	not_mentioned	released	unavailable
Haiku 5.5	imcs21	test	10192306	symptom_228	10192306	0.0006656	4.0038663749583066	not_mentioned		not_mentioned	correct	ok	not_mentioned	released	unavailable
Haiku 5.5	imcs21	test	10192306	symptom_229	10192306	0.0006656	4.0038663749583066	not_mentioned		not_mentioned	correct	ok	not_mentioned	released	unavailable
Haiku 5.5	imcs21	test	10192306	symptom_230	10192306	0.0006656	4.0038663749583066	not_mentioned		not_mentioned	correct	ok	not_mentioned	released	unavailable
Haiku 5.5	imcs21	test	10192306	symptom_231	10192306	0.0006656	4.0038663749583066	not_mentioned		not_mentioned	correct	ok	not_mentioned	released	unavailable
Haiku 5.5	imcs21	test	10192306	symptom_232	10192306	0.0006656	4.0038663749583066	not_mentioned		not_mentioned	correct	ok	not_mentioned	released	unavailable
Haiku 5.5	imcs21	test	10192306	symptom_233	10192306	0.0006656	4.0038663749583066	not_mentioned		not_mentioned	correct	ok	not_mentioned	released	unavailable
Haiku 5.5	imcs21	test	10192306	symptom_234	10192306	0.0006656	4.0038663749583066	not_mentioned		not_mentioned	correct	ok	not_mentioned	released	unavailable
Haiku 5.5	imcs21	test	10192306	symptom_235	10192306	0.0006656	4.0038663749583066	not_mentioned		not_mentioned	correct	ok	not_mentioned	released	unavailable
Haiku 5.5	imcs21	test	10192306	symptom_236	10192306	0.0006656	4.0038663749583066	not_mentioned		not_mentioned	correct	ok	not_mentioned	released	unavailable
Haiku 5.5	imcs21	test	10192306	symptom_237	10192306	0.0006656	4.0038663749583066	not_mentioned		not_mentioned	correct	ok	not_mentioned	released	unavailable
Haiku 5.5	imcs21	test	10192306	symptom_238	10192306	0.0006656	4.0038663749583066	not_mentioned		not_mentioned	correct	ok	not_mentioned	released	unavailable
Haiku 5.5	imcs21	test	10192306	symptom_239	10192306	0.0006656	4.0038663749583066	not_mentioned		not_mentioned	correct	ok	not_mentioned	released	unavailable
Haiku 5.5	imcs21	test	10192306	symptom_240	10192306	0.0006656	4.0038663749583066	not_mentioned		not_mentioned	correct	ok	not_mentioned	released	unavailable
Haiku 5.5	imcs21	test	10192306	symptom_241	10192306	0.0006656	4.0038663749583066	not_mentioned		not_mentioned	correct	ok	not_mentioned	released	unavailable
Haiku 5.5	imcs21	test	10192306	symptom_242	10192306	0.0006656	4.0038663749583066	not_mentioned		not_mentioned	correct	ok	not_mentioned	released	unavailable
Haiku 5.5	imcs21	test	10192306	symptom_243	10192306	0.0006656	4.0038663749583066	not_mentioned		not_mentioned	correct	ok	not_mentioned	released	unavailable
Haiku 5.5	imcs21	test	10192306	symptom_244	10192306	0.0006656	4.0038663749583066	not_mentioned		not_mentioned	correct	ok	not_mentioned	released	unavailable
Haiku 5.5	imcs21	test	10192306	symptom_245	10192306	0.0006656	4.0038663749583066	not_mentioned		not_mentioned	correct	ok	not_mentioned	released	unavailable
Haiku 5.5	imcs21	test	10192306	symptom_246	10192306	0.0006656	4.0038663749583066	not_mentioned		not_mentioned	correct	ok	not_mentioned	released	unavailable
Haiku 5.5	imcs21	test	10192306	symptom_247	10192306	0.0006656	4.0038663749583066	not_mentioned		not_mentioned	correct	ok	not_mentioned	released	unavailable
Haiku 5.5	imcs21	test	10192306	symptom_248	10192306	0.0006656	4.0038663749583066	not_mentioned		not_mentioned	correct	ok	not_mentioned	released	unavailable
Haiku 5.5	imcs21	test	10192306	symptom_249	10192306	0.0006656	4.0038663749583066	not_mentioned		not_mentioned	correct	ok	not_mentioned	released	unavailable
Haiku 5.5	imcs21	test	10192306	symptom_250	10192306	0.0006656	4.0038663749583066	not_mentioned		not_mentioned	correct	ok	not_mentioned	released	unavailable
Haiku 5.5	imcs21	test	10192306	symptom_251	10192306	0.0006656	4.0038663749583066	not_mentioned		not_mentioned	correct	ok	not_mentioned	released	unavailable
Haiku 5.5	imcs21	test	10192306	symptom_252	10192306	0.0006656	4.0038663749583066	not_mentioned		not_mentioned	correct	ok	not_mentioned	released	unavailable
Haiku 5.5	imcs21	test	10192306	symptom_253	10192306	0.0006656	4.0038663749583066	not_mentioned		not_mentioned	correct	ok	not_mentioned	released	unavailable
Haiku 5.5	imcs21	test	10192306	symptom_254	10192306	0.0006656	4.0038663749583066	not_mentioned		not_mentioned	correct	ok	not_mentioned	released	unavailable
Haiku 5.5	imcs21	test	10192306	symptom_255	10192306	0.0006656	4.0038663749583066	not_mentioned		not_mentioned	correct	ok	not_mentioned	released	unavailable
Haiku 5.5	imcs21	test	10192306	symptom_256	10192306	0.0006656	4.0038663749583066	not_mentioned		not_mentioned	correct	ok	not_mentioned	released	unavailable
Haiku 5.5	imcs21	test	10192306	symptom_257	10192306	0.0006656	4.0038663749583066	not_mentioned		not_mentioned	correct	ok	not_mentioned	released	unavailable
Haiku 5.5	imcs21	test	10192306	symptom_258	10192306	0.0006656	4.0038663749583066	not_mentioned		not_mentioned	correct	ok	not_mentioned	released	unavailable
Haiku 5.5	imcs21	test	10192306	symptom_259	10192306	0.0006656	4.0038663749583066	not_mentioned		not_mentioned	correct	ok	not_mentioned	released	unavailable
Haiku 5.5	imcs21	test	10192306	symptom_260	10192306	0.0006656	4.0038663749583066	not_mentioned		not_mentioned	correct	ok	not_mentioned	released	unavailable
Haiku 5.5	imcs21	test	10192306	symptom_261	10192306	0.0006656	4.0038663749583066	not_mentioned		not_mentioned	correct	ok	not_mentioned	released	unavailable
Haiku 5.5	imcs21	test	10192306	symptom_262	10192306	0.0006656	4.0038663749583066	not_mentioned		not_mentioned	correct	ok	not_mentioned	released	unavailable
Haiku 5.5	imcs21	test	10192306	symptom_263	10192306	0.0006656	4.0038663749583066	not_mentioned		not_mentioned	correct	ok	not_mentioned	released	unavailable
Haiku 5.5	imcs21	test	10192306	symptom_264	10192306	0.0006656	4.0038663749583066	not_mentioned		not_mentioned	correct	ok	not_mentioned	released	unavailable
Haiku 5.5	imcs21	test	10192306	symptom_265	10192306	0.0006656	4.0038663749583066	not_mentioned		not_mentioned	correct	ok	not_mentioned	released	unavailable
Haiku 5.5	imcs21	test	10192306	symptom_266	10192306	0.0006656	4.0038663749583066	not_mentioned		not_mentioned	correct	ok	not_mentioned	released	unavailable
Haiku 5.5	imcs21	test	10192306	symptom_267	10192306	0.0006656	4.0038663749583066	not_mentioned		not_mentioned	correct	ok	not_mentioned	released	unavailable
Haiku 5.5	imcs21	test	10192306	symptom_268	10192306	0.0006656	4.0038663749583066	not_mentioned		not_mentioned	correct	ok	not_mentioned	released	unavailable
Haiku 5.5	imcs21	test	10192306	symptom_269	10192306	0.0006656	4.0038663749583066	not_mentioned		not_mentioned	correct	ok	not_mentioned	released	unavailable
Haiku 5.5	imcs21	test	10192306	symptom_270	10192306	0.0006656	4.0038663749583066	not_mentioned		not_mentioned	correct	ok	not_mentioned	released	unavailable
Haiku 5.5	imcs21	test	10192306	symptom_271	10192306	0.0006656	4.0038663749583066	not_mentioned		not_mentioned	correct	ok	not_mentioned	released	unavailable
Haiku 5.5	imcs21	test	10192306	symptom_272	10192306	0.0006656	4.0038663749583066	not_mentioned		not_mentioned	correct	ok	not_mentioned	released	unavailable
Haiku 5.5	imcs21	test	10192306	symptom_273	10192306	0.0006656	4.0038663749583066	not_mentioned		not_mentioned	correct	ok	not_mentioned	released	unavailable
Haiku 5.5	imcs21	test	10192306	symptom_274	10192306	0.0006656	4.0038663749583066	not_mentioned		not_mentioned	correct	ok	not_mentioned	released	unavailable
Haiku 5.5	imcs21	test	10192306	symptom_275	10192306	0.0006656	4.0038663749583066	not_mentioned		not_mentioned	correct	ok	not_mentioned	released	unavailable
Haiku 5.5	imcs21	test	10192306	symptom_276	10192306	0.0006656	4.0038663749583066	not_mentioned		not_mentioned	correct	ok	not_mentioned	released	unavailable
Haiku 5.5	imcs21	test	10192306	symptom_277	10192306	0.0006656	4.0038663749583066	not_mentioned		not_mentioned	correct	ok	not_mentioned	released	unavailable
Haiku 5.5	imcs21	test	10192306	symptom_278	10192306	0.0006656	4.0038663749583066	not_mentioned		not_mentioned	correct	ok	not_mentioned	released	unavailable
Haiku 5.5	imcs21	test	10192306	symptom_279	10192306	0.0006656	4.0038663749583066	not_mentioned		not_mentioned	correct	ok	not_mentioned	released	unavailable
Haiku 5.5	imcs21	test	10192306	symptom_280	10192306	0.0006656	4.0038663749583066	not_mentioned		not_mentioned	correct	ok	not_mentioned	released	unavailable
Haiku 5.5	imcs21	test	10192306	symptom_281	10192306	0.0006656	4.0038663749583066	not_mentioned		not_mentioned	correct	ok	not_mentioned	released	unavailable
Haiku 5.5	imcs21	test	10192306	symptom_282	10192306	0.0006656	4.0038663749583066	not_mentioned		not_mentioned	correct	ok	not_mentioned	released	unavailable
Haiku 5.5	imcs21	test	10192306	symptom_283	10192306	0.0006656	4.0038663749583066	not_mentioned		not_mentioned	correct	ok	not_mentioned	released	unavailable
Haiku 5.5	imcs21	test	10192306	symptom_284	10192306	0.0006656	4.0038663749583066	not_mentioned		not_mentioned	correct	ok	not_mentioned	released	unavailable
Haiku 5.5	imcs21	test	10192306	symptom_285	10192306	0.0006656	4.0038663749583066	not_mentioned		not_mentioned	correct	ok	not_mentioned	released	unavailable
Haiku 5.5	imcs21	test	10192306	symptom_286	10192306	0.0006656	4.0038663749583066	not_mentioned		not_mentioned	correct	ok	not_mentioned	released	unavailable
Haiku 5.5	imcs21	test	10192306	symptom_287	10192306	0.0006656	4.0038663749583066	not_mentioned		not_mentioned	correct	ok	not_mentioned	released	unavailable
Haiku 5.5	imcs21	test	10192306	symptom_288	10192306	0.0006656	4.0038663749583066	not_mentioned		not_mentioned	correct	ok	not_mentioned	released	unavailable
Haiku 5.5	imcs21	test	10192306	symptom_289	10192306	0.0006656	4.0038663749583066	not_mentioned		not_mentioned	correct	ok	not_mentioned	released	unavailable
Haiku 5.5	imcs21	test	10192306	symptom_290	10192306	0.0006656	4.0038663749583066	not_mentioned		not_mentioned	correct	ok	not_mentioned	released	unavailable
Haiku 5.5	imcs21	test	10192306	symptom_291	10192306	0.0006656	4.0038663749583066	not_mentioned		not_mentioned	correct	ok	not_mentioned	released	unavailable
Haiku 5.5	imcs21	test	10192306	symptom_292	10192306	0.0006656	4.0038663749583066	not_mentioned		not_mentioned	correct	ok	not_mentioned	released	unavailable
Haiku 5.5	imcs21	test	10192306	symptom_293	10192306	0.0006656	4.0038663749583066	not_mentioned		not_mentioned	correct	ok	not_mentioned	released	unavailable
Haiku 5.5	imcs21	test	10192306	symptom_294	10192306	0.0006656	4.0038663749583066	not_mentioned		not_mentioned	correct	ok	not_mentioned	released	unavailable
Haiku 5.5	imcs21	test	10192306	symptom_295	10192306	0.0006656	4.0038663749583066	not_mentioned		not_mentioned	correct	ok	not_mentioned	released	unavailable
Haiku 5.5	imcs21	test	10192306	symptom_296	10192306	0.0006656	4.0038663749583066	not_mentioned		not_mentioned	correct	ok	not_mentioned	released	unavailable
Haiku 5.5	imcs21	test	10192306	symptom_297	10192306	0.0006656	4.0038663749583066	not_mentioned		not_mentioned	correct	ok	not_mentioned	released	unavailable
Haiku 5.5	imcs21	test	10192306	symptom_298	10192306	0.0006656	4.0038663749583066	not_mentioned		not_mentioned	correct	ok	not_mentioned	released	unavailable
Haiku 5.5	imcs21	test	10192306	symptom_299	10192306	0.0006656	4.0038663749583066	not_mentioned		not_mentioned	correct	ok	not_mentioned	released	unavailable
Haiku 5.5	imcs21	test	10192306	symptom_300	10192306	0.0006656	4.0038663749583066	not_mentioned		not_mentioned	correct	ok	not_mentioned	released	unavailable
Haiku 5.5	imcs21	test	10192306	symptom_301	10192306	0.0006656	4.0038663749583066	not_mentioned		not_mentioned	correct	ok	not_mentioned	released	unavailable
Haiku 5.5	imcs21	test	10192306	symptom_302	10192306	0.0006656	4.0038663749583066	not_mentioned		not_mentioned	correct	ok	not_mentioned	released	unavailable
Haiku 5.5	imcs21	test	10192306	symptom_303	10192306	0.0006656	4.0038663749583066	not_mentioned		not_mentioned	correct	ok	not_mentioned	released	unavailable
Haiku 5.5	imcs21	test	10192306	symptom_304	10192306	0.0006656	4.0038663749583066	not_mentioned		not_mentioned	correct	ok	not_mentioned	released	unavailable
Haiku 5.5	imcs21	test	10192306	symptom_305	10192306	0.0006656	4.0038663749583066	not_mentioned		not_mentioned	correct	ok	not_mentioned	released	unavailable
Haiku 5.5	imcs21	test	10192306	symptom_306	10192306	0.0006656	4.0038663749583066	not_mentioned		not_mentioned	correct	ok	not_mentioned	released	unavailable
Haiku 5.5	imcs21	test	10192306	symptom_307	10192306	0.0006656	4.0038663749583066	not_mentioned		not_mentioned	correct	ok	not_mentioned	released	unavailable
Haiku 5.5	imcs21	test	10192306	symptom_308	10192306	0.0006656	4.0038663749583066	not_mentioned		not_mentioned	correct	ok	not_mentioned	released	unavailable
Haiku 5.5	imcs21	test	10192306	symptom_309	10192306	0.0006656	4.0038663749583066	not_mentioned		not_mentioned	correct	ok	not_mentioned	released	unavailable
Haiku 5.5	imcs21	test	10192306	symptom_310	10192306	0.0006656	4.0038663749583066	not_mentioned		not_mentioned	correct	ok	not_mentioned	released	unavailable
Haiku 5.5	imcs21	test	10192306	symptom_311	10192306	0.0006656	4.0038663749583066	not_mentioned		not_mentioned	correct	ok	not_mentioned	released	unavailable
Haiku 5.5	imcs21	test	10192306	symptom_312	10192306	0.0006656	4.0038663749583066	not_mentioned		not_mentioned	correct	ok	not_mentioned	released	unavailable
Haiku 5.5	imcs21	test	10192306	symptom_313	10192306	0.0006656	4.0038663749583066	not_mentioned		not_mentioned	correct	ok	not_mentioned	released	unavailable
Haiku 5.5	imcs21	test	10192306	symptom_314	10192306	0.0006656	4.0038663749583066	not_mentioned		not_mentioned	correct	ok	not_mentioned	released	unavailable
Haiku 5.5	imcs21	test	10192306	symptom_315	10192306	0.0006656	4.0038663749583066	not_mentioned		not_mentioned	correct	ok	not_mentioned	released	unavailable
Haiku 5.5	imcs21	test	10192306	symptom_316	10192306	0.0006656	4.0038663749583066	not_mentioned		not_mentioned	correct	ok	not_mentioned	released	unavailable
Haiku 5.5	imcs21	test	10192306	symptom_317	10192306	0.0006656	4.0038663749583066	not_mentioned		not_mentioned	correct	ok	not_mentioned	released	unavailable
Haiku 5.5	imcs21	test	10192306	symptom_318	10192306	0.0006656	4.0038663749583066	not_mentioned		not_mentioned	correct	ok	not_mentioned	released	unavailable
Haiku 5.5	imcs21	test	10192306	symptom_319	10192306	0.0006656	4.0038663749583066	not_mentioned		not_mentioned	correct	ok	not_mentioned	released	unavailable
Haiku 5.5	imcs21	test	10192306	symptom_320	10192306	0.0006656	4.0038663749583066	not_mentioned		not_mentioned	correct	ok	not_mentioned	released	unavailable
Haiku 5.5	imcs21	test	10192306	symptom_321	10192306	0.0006656	4.0038663749583066	not_mentioned		not_mentioned	correct	ok	not_mentioned	released	unavailable
Haiku 5.5	imcs21	test	10192306	symptom_322	10192306	0.0006656	4.0038663749583066	not_mentioned		not_mentioned	correct	ok	not_mentioned	released	unavailable
Haiku 5.5	imcs21	test	10192306	symptom_323	10192306	0.0006656	4.0038663749583066	not_mentioned		not_mentioned	correct	ok	not_mentioned	released	unavailable
Haiku 5.5	imcs21	test	10192306	symptom_324	10192306	0.0006656	4.0038663749583066	not_mentioned		not_mentioned	correct	ok	not_mentioned	released	unavailable
Haiku 5.5	imcs21	test	10192306	symptom_325	10192306	0.0006656	4.0038663749583066	not_mentioned		not_mentioned	correct	ok	not_mentioned	released	unavailable
Haiku 5.5	imcs21	test	10192306	symptom_326	10192306	0.0006656	4.0038663749583066	not_mentioned		not_mentioned	correct	ok	not_mentioned	released	unavailable
Haiku 5.5	imcs21	test	10192306	symptom_327	10192306	0.0006656	4.0038663749583066	not_mentioned		not_mentioned	correct	ok	not_mentioned	released	unavailable
Haiku 5.5	imcs21	test	10192306	symptom_328	10192306	0.0006656	4.0038663749583066	not_mentioned		not_mentioned	correct	ok	not_mentioned	released	unavailable
Haiku 5.5	imcs21	test	10192306	symptom_329	10192306	0.0006656	4.0038663749583066	not_mentioned		not_mentioned	correct	ok	not_mentioned	released	unavailable
Haiku 5.5	imcs21	test	10192306	symptom_330	10192306	0.0006656	4.0038663749583066	not_mentioned		not_mentioned	correct	ok	not_mentioned	released	unavailable
Haiku 5.5	imcs21	test	10192483	symptom_000	10192483	0.0008434000000000001	4.736833208007738	positive	0.95	positive	correct	ok	positive	released	reported_percentage
Haiku 5.5	imcs21	test	10192483	symptom_001	10192483	0.0008434000000000001	4.736833208007738	negative	0.92	negative	correct	ok	negative	released	reported_percentage
Haiku 5.5	imcs21	test	10192483	symptom_002	10192483	0.0008434000000000001	4.736833208007738	positive	0.75	not_mentioned	incorrect	ok	not_mentioned	released	reported_percentage
Haiku 5.5	imcs21	test	10192483	symptom_003	10192483	0.0008434000000000001	4.736833208007738	positive	0.95	positive	correct	ok	positive	released	reported_percentage
Haiku 5.5	imcs21	test	10192483	symptom_004	10192483	0.0008434000000000001	4.736833208007738	not_mentioned		not_mentioned	correct	ok	not_mentioned	released	unavailable
Haiku 5.5	imcs21	test	10192483	symptom_005	10192483	0.0008434000000000001	4.736833208007738	positive	0.8	positive	correct	ok	positive	released	reported_percentage
Haiku 5.5	imcs21	test	10192483	symptom_006	10192483	0.0008434000000000001	4.736833208007738	not_mentioned		not_mentioned	correct	ok	not_mentioned	released	unavailable
Haiku 5.5	imcs21	test	10192483	symptom_007	10192483	0.0008434000000000001	4.736833208007738	not_mentioned		not_mentioned	correct	ok	not_mentioned	released	unavailable
Haiku 5.5	imcs21	test	10192483	symptom_008	10192483	0.0008434000000000001	4.736833208007738	not_mentioned		not_mentioned	correct	ok	not_mentioned	released	unavailable
Haiku 5.5	imcs21	test	10192483	symptom_009	10192483	0.0008434000000000001	4.736833208007738	not_mentioned		not_mentioned	correct	ok	not_mentioned	released	unavailable
Haiku 5.5	imcs21	test	10192483	symptom_010	10192483	0.0008434000000000001	4.736833208007738	not_mentioned		not_mentioned	correct	ok	not_mentioned	released	unavailable
Haiku 5.5	imcs21	test	10192483	symptom_011	10192483	0.0008434000000000001	4.736833208007738	not_mentioned		not_mentioned	correct	ok	not_mentioned	released	unavailable
Haiku 5.5	imcs21	test	10192483	symptom_012	10192483	0.0008434000000000001	4.736833208007738	not_mentioned		not_mentioned	correct	ok	not_mentioned	released	unavailable
Haiku 5.5	imcs21	test	10192483	symptom_013	10192483	0.0008434000000000001	4.736833208007738	positive	0.9	positive	correct	ok	positive	released	reported_percentage
Haiku 5.5	imcs21	test	10192483	symptom_014	10192483	0.0008434000000000001	4.736833208007738	uncertain	0.6	uncertain	correct	ok	uncertain	released	reported_percentage
Haiku 5.5	imcs21	test	10192483	symptom_015	10192483	0.0008434000000000001	4.736833208007738	not_mentioned		not_mentioned	correct	ok	not_mentioned	released	unavailable
Haiku 5.5	imcs21	test	10192483	symptom_016	10192483	0.0008434000000000001	4.736833208007738	not_mentioned		not_mentioned	correct	ok	not_mentioned	released	unavailable
Haiku 5.5	imcs21	test	10192483	symptom_017	10192483	0.0008434000000000001	4.736833208007738	not_mentioned		not_mentioned	correct	ok	not_mentioned	released	unavailable
Haiku 5.5	imcs21	test	10192483	symptom_018	10192483	0.0008434000000000001	4.736833208007738	not_mentioned		not_mentioned	correct	ok	not_mentioned	released	unavailable
Haiku 5.5	imcs21	test	10192483	symptom_019	10192483	0.0008434000000000001	4.736833208007738	not_mentioned		not_mentioned	correct	ok	not_mentioned	released	unavailable
Haiku 5.5	imcs21	test	10192483	symptom_020	10192483	0.0008434000000000001	4.736833208007738	not_mentioned		not_mentioned	correct	ok	not_mentioned	released	unavailable
Haiku 5.5	imcs21	test	10192483	symptom_021	10192483	0.0008434000000000001	4.736833208007738	not_mentioned		not_mentioned	correct	ok	not_mentioned	released	unavailable
Haiku 5.5	imcs21	test	10192483	symptom_022	10192483	0.0008434000000000001	4.736833208007738	not_mentioned		not_mentioned	correct	ok	not_mentioned	released	unavailable
Haiku 5.5	imcs21	test	10192483	symptom_023	10192483	0.0008434000000000001	4.736833208007738	not_mentioned		not_mentioned	correct	ok	not_mentioned	released	unavailable
Haiku 5.5	imcs21	test	10192483	symptom_024	10192483	0.0008434000000000001	4.736833208007738	not_mentioned		not_mentioned	correct	ok	not_mentioned	released	unavailable
Haiku 5.5	imcs21	test	10192483	symptom_025	10192483	0.0008434000000000001	4.736833208007738	not_mentioned		not_mentioned	correct	ok	not_mentioned	released	unavailable
Haiku 5.5	imcs21	test	10192483	symptom_026	10192483	0.0008434000000000001	4.736833208007738	not_mentioned		not_mentioned	correct	ok	not_mentioned	released	unavailable
Haiku 5.5	imcs21	test	10192483	symptom_027	10192483	0.0008434000000000001	4.736833208007738	not_mentioned		not_mentioned	correct	ok	not_mentioned	released	unavailable
Haiku 5.5	imcs21	test	10192483	symptom_028	10192483	0.0008434000000000001	4.736833208007738	not_mentioned		positive	incorrect	ok	positive	released	unavailable
Haiku 5.5	imcs21	test	10192483	symptom_029	10192483	0.0008434000000000001	4.736833208007738	not_mentioned		not_mentioned	correct	ok	not_mentioned	released	unavailable
Haiku 5.5	imcs21	test	10192483	symptom_030	10192483	0.0008434000000000001	4.736833208007738	not_mentioned		not_mentioned	correct	ok	not_mentioned	released	unavailable
Haiku 5.5	imcs21	test	10192483	symptom_031	10192483	0.0008434000000000001	4.736833208007738	not_mentioned		not_mentioned	correct	ok	not_mentioned	released	unavailable
Haiku 5.5	imcs21	test	10192483	symptom_032	10192483	0.0008434000000000001	4.736833208007738	not_mentioned		not_mentioned	correct	ok	not_mentioned	released	unavailable
Haiku 5.5	imcs21	test	10192483	symptom_033	10192483	0.0008434000000000001	4.736833208007738	not_mentioned		not_mentioned	correct	ok	not_mentioned	released	unavailable
Haiku 5.5	imcs21	test	10192483	symptom_034	10192483	0.0008434000000000001	4.736833208007738	not_mentioned		not_mentioned	correct	ok	not_mentioned	released	unavailable
Haiku 5.5	imcs21	test	10192483	symptom_035	10192483	0.0008434000000000001	4.736833208007738	not_mentioned		not_mentioned	correct	ok	not_mentioned	released	unavailable
Haiku 5.5	imcs21	test	10192483	symptom_036	10192483	0.0008434000000000001	4.736833208007738	not_mentioned		not_mentioned	correct	ok	not_mentioned	released	unavailable
Haiku 5.5	imcs21	test	10192483	symptom_037	10192483	0.0008434000000000001	4.736833208007738	not_mentioned		not_mentioned	correct	ok	not_mentioned	released	unavailable
Haiku 5.5	imcs21	test	10192483	symptom_038	10192483	0.0008434000000000001	4.736833208007738	not_mentioned		not_mentioned	correct	ok	not_mentioned	released	unavailable
Haiku 5.5	imcs21	test	10192483	symptom_039	10192483	0.0008434000000000001	4.736833208007738	not_mentioned		not_mentioned	correct	ok	not_mentioned	released	unavailable
Haiku 5.5	imcs21	test	10192483	symptom_040	10192483	0.0008434000000000001	4.736833208007738	not_mentioned		not_mentioned	correct	ok	not_mentioned	released	unavailable
Haiku 5.5	imcs21	test	10192483	symptom_041	10192483	0.0008434000000000001	4.736833208007738	not_mentioned		not_mentioned	correct	ok	not_mentioned	released	unavailable
Haiku 5.5	imcs21	test	10192483	symptom_042	10192483	0.0008434000000000001	4.736833208007738	not_mentioned		not_mentioned	correct	ok	not_mentioned	released	unavailable
Haiku 5.5	imcs21	test	10192483	symptom_043	10192483	0.0008434000000000001	4.736833208007738	not_mentioned		not_mentioned	correct	ok	not_mentioned	released	unavailable
Haiku 5.5	imcs21	test	10192483	symptom_044	10192483	0.0008434000000000001	4.736833208007738	not_mentioned		not_mentioned	correct	ok	not_mentioned	released	unavailable
Haiku 5.5	imcs21	test	10192483	symptom_045	10192483	0.0008434000000000001	4.736833208007738	not_mentioned		not_mentioned	correct	ok	not_mentioned	released	unavailable
Haiku 5.5	imcs21	test	10192483	symptom_046	10192483	0.0008434000000000001	4.736833208007738	not_mentioned		not_mentioned	correct	ok	not_mentioned	released	unavailable
Haiku 5.5	imcs21	test	10192483	symptom_047	10192483	0.0008434000000000001	4.736833208007738	not_mentioned		not_mentioned	correct	ok	not_mentioned	released	unavailable
Haiku 5.5	imcs21	test	10192483	symptom_048	10192483	0.0008434000000000001	4.736833208007738	not_mentioned		not_mentioned	correct	ok	not_mentioned	released	unavailable
Haiku 5.5	imcs21	test	10192483	symptom_049	10192483	0.0008434000000000001	4.736833208007738	not_mentioned		not_mentioned	correct	ok	not_mentioned	released	unavailable
Haiku 5.5	imcs21	test	10192483	symptom_050	10192483	0.0008434000000000001	4.736833208007738	not_mentioned		not_mentioned	correct	ok	not_mentioned	released	unavailable
Haiku 5.5	imcs21	test	10192483	symptom_051	10192483	0.0008434000000000001	4.736833208007738	not_mentioned		not_mentioned	correct	ok	not_mentioned	released	unavailable
Haiku 5.5	imcs21	test	10192483	symptom_052	10192483	0.0008434000000000001	4.736833208007738	not_mentioned		not_mentioned	correct	ok	not_mentioned	released	unavailable
Haiku 5.5	imcs21	test	10192483	symptom_053	10192483	0.0008434000000000001	4.736833208007738	not_mentioned		not_mentioned	correct	ok	not_mentioned	released	unavailable
Haiku 5.5	imcs21	test	10192483	symptom_054	10192483	0.0008434000000000001	4.736833208007738	not_mentioned		not_mentioned	correct	ok	not_mentioned	released	unavailable
Haiku 5.5	imcs21	test	10192483	symptom_055	10192483	0.0008434000000000001	4.736833208007738	not_mentioned		not_mentioned	correct	ok	not_mentioned	released	unavailable
Haiku 5.5	imcs21	test	10192483	symptom_056	10192483	0.0008434000000000001	4.736833208007738	not_mentioned		not_mentioned	correct	ok	not_mentioned	released	unavailable
Haiku 5.5	imcs21	test	10192483	symptom_057	10192483	0.0008434000000000001	4.736833208007738	not_mentioned		not_mentioned	correct	ok	not_mentioned	released	unavailable
Haiku 5.5	imcs21	test	10192483	symptom_058	10192483	0.0008434000000000001	4.736833208007738	not_mentioned		not_mentioned	correct	ok	not_mentioned	released	unavailable
Haiku 5.5	imcs21	test	10192483	symptom_059	10192483	0.0008434000000000001	4.736833208007738	not_mentioned		not_mentioned	correct	ok	not_mentioned	released	unavailable
Haiku 5.5	imcs21	test	10192483	symptom_060	10192483	0.0008434000000000001	4.736833208007738	not_mentioned		not_mentioned	correct	ok	not_mentioned	released	unavailable
Haiku 5.5	imcs21	test	10192483	symptom_061	10192483	0.0008434000000000001	4.736833208007738	not_mentioned		not_mentioned	correct	ok	not_mentioned	released	unavailable
Haiku 5.5	imcs21	test	10192483	symptom_062	10192483	0.0008434000000000001	4.736833208007738	not_mentioned		not_mentioned	correct	ok	not_mentioned	released	unavailable
Haiku 5.5	imcs21	test	10192483	symptom_063	10192483	0.0008434000000000001	4.736833208007738	not_mentioned		not_mentioned	correct	ok	not_mentioned	released	unavailable
Haiku 5.5	imcs21	test	10192483	symptom_064	10192483	0.0008434000000000001	4.736833208007738	not_mentioned		not_mentioned	correct	ok	not_mentioned	released	unavailable
Haiku 5.5	imcs21	test	10192483	symptom_065	10192483	0.0008434000000000001	4.736833208007738	not_mentioned		not_mentioned	correct	ok	not_mentioned	released	unavailable
Haiku 5.5	imcs21	test	10192483	symptom_066	10192483	0.0008434000000000001	4.736833208007738	not_mentioned		not_mentioned	correct	ok	not_mentioned	released	unavailable
Haiku 5.5	imcs21	test	10192483	symptom_067	10192483	0.0008434000000000001	4.736833208007738	not_mentioned		not_mentioned	correct	ok	not_mentioned	released	unavailable
Haiku 5.5	imcs21	test	10192483	symptom_068	10192483	0.0008434000000000001	4.736833208007738	not_mentioned		not_mentioned	correct	ok	not_mentioned	released	unavailable
Haiku 5.5	imcs21	test	10192483	symptom_069	10192483	0.0008434000000000001	4.736833208007738	not_mentioned		not_mentioned	correct	ok	not_mentioned	released	unavailable
Haiku 5.5	imcs21	test	10192483	symptom_070	10192483	0.0008434000000000001	4.736833208007738	not_mentioned		not_mentioned	correct	ok	not_mentioned	released	unavailable
Haiku 5.5	imcs21	test	10192483	symptom_071	10192483	0.0008434000000000001	4.736833208007738	not_mentioned		not_mentioned	correct	ok	not_mentioned	released	unavailable
Haiku 5.5	imcs21	test	10192483	symptom_072	10192483	0.0008434000000000001	4.736833208007738	not_mentioned		not_mentioned	correct	ok	not_mentioned	released	unavailable
Haiku 5.5	imcs21	test	10192483	symptom_073	10192483	0.0008434000000000001	4.736833208007738	not_mentioned		not_mentioned	correct	ok	not_mentioned	released	unavailable
Haiku 5.5	imcs21	test	10192483	symptom_074	10192483	0.0008434000000000001	4.736833208007738	not_mentioned		not_mentioned	correct	ok	not_mentioned	released	unavailable
Haiku 5.5	imcs21	test	10192483	symptom_075	10192483	0.0008434000000000001	4.736833208007738	not_mentioned		not_mentioned	correct	ok	not_mentioned	released	unavailable
Haiku 5.5	imcs21	test	10192483	symptom_076	10192483	0.0008434000000000001	4.736833208007738	not_mentioned		not_mentioned	correct	ok	not_mentioned	released	unavailable
Haiku 5.5	imcs21	test	10192483	symptom_077	10192483	0.0008434000000000001	4.736833208007738	uncertain	0.55	not_mentioned	incorrect	ok	not_mentioned	released	reported_percentage
Haiku 5.5	imcs21	test	10192483	symptom_078	10192483	0.0008434000000000001	4.736833208007738	not_mentioned		not_mentioned	correct	ok	not_mentioned	released	unavailable
Haiku 5.5	imcs21	test	10192483	symptom_079	10192483	0.0008434000000000001	4.736833208007738	not_mentioned		not_mentioned	correct	ok	not_mentioned	released	unavailable
Haiku 5.5	imcs21	test	10192483	symptom_080	10192483	0.0008434000000000001	4.736833208007738	not_mentioned		not_mentioned	correct	ok	not_mentioned	released	unavailable
Haiku 5.5	imcs21	test	10192483	symptom_081	10192483	0.0008434000000000001	4.736833208007738	not_mentioned		not_mentioned	correct	ok	not_mentioned	released	unavailable
Haiku 5.5	imcs21	test	10192483	symptom_082	10192483	0.0008434000000000001	4.736833208007738	not_mentioned		not_mentioned	correct	ok	not_mentioned	released	unavailable
Haiku 5.5	imcs21	test	10192483	symptom_083	10192483	0.0008434000000000001	4.736833208007738	not_mentioned		not_mentioned	correct	ok	not_mentioned	released	unavailable
Haiku 5.5	imcs21	test	10192483	symptom_084	10192483	0.0008434000000000001	4.736833208007738	not_mentioned		not_mentioned	correct	ok	not_mentioned	released	unavailable
Haiku 5.5	imcs21	test	10192483	symptom_085	10192483	0.0008434000000000001	4.736833208007738	not_mentioned		not_mentioned	correct	ok	not_mentioned	released	unavailable
Haiku 5.5	imcs21	test	10192483	symptom_086	10192483	0.0008434000000000001	4.736833208007738	not_mentioned		not_mentioned	correct	ok	not_mentioned	released	unavailable
Haiku 5.5	imcs21	test	10192483	symptom_087	10192483	0.0008434000000000001	4.736833208007738	not_mentioned		not_mentioned	correct	ok	not_mentioned	released	unavailable
Haiku 5.5	imcs21	test	10192483	symptom_088	10192483	0.0008434000000000001	4.736833208007738	not_mentioned		not_mentioned	correct	ok	not_mentioned	released	unavailable
Haiku 5.5	imcs21	test	10192483	symptom_089	10192483	0.0008434000000000001	4.736833208007738	not_mentioned		not_mentioned	correct	ok	not_mentioned	released	unavailable
Haiku 5.5	imcs21	test	10192483	symptom_090	10192483	0.0008434000000000001	4.736833208007738	not_mentioned		not_mentioned	correct	ok	not_mentioned	released	unavailable
Haiku 5.5	imcs21	test	10192483	symptom_091	10192483	0.0008434000000000001	4.736833208007738	not_mentioned		not_mentioned	correct	ok	not_mentioned	released	unavailable
Haiku 5.5	imcs21	test	10192483	symptom_092	10192483	0.0008434000000000001	4.736833208007738	not_mentioned		not_mentioned	correct	ok	not_mentioned	released	unavailable
Haiku 5.5	imcs21	test	10192483	symptom_093	10192483	0.0008434000000000001	4.736833208007738	not_mentioned		not_mentioned	correct	ok	not_mentioned	released	unavailable
Haiku 5.5	imcs21	test	10192483	symptom_094	10192483	0.0008434000000000001	4.736833208007738	not_mentioned		not_mentioned	correct	ok	not_mentioned	released	unavailable
Haiku 5.5	imcs21	test	10192483	symptom_095	10192483	0.0008434000000000001	4.736833208007738	not_mentioned		not_mentioned	correct	ok	not_mentioned	released	unavailable
Haiku 5.5	imcs21	test	10192483	symptom_096	10192483	0.0008434000000000001	4.736833208007738	not_mentioned		not_mentioned	correct	ok	not_mentioned	released	unavailable
Haiku 5.5	imcs21	test	10192483	symptom_097	10192483	0.0008434000000000001	4.736833208007738	not_mentioned		not_mentioned	correct	ok	not_mentioned	released	unavailable
Haiku 5.5	imcs21	test	10192483	symptom_098	10192483	0.0008434000000000001	4.736833208007738	not_mentioned		not_mentioned	correct	ok	not_mentioned	released	unavailable
Haiku 5.5	imcs21	test	10192483	symptom_099	10192483	0.0008434000000000001	4.736833208007738	not_mentioned		not_mentioned	correct	ok	not_mentioned	released	unavailable
Haiku 5.5	imcs21	test	10192483	symptom_100	10192483	0.0008434000000000001	4.736833208007738	not_mentioned		not_mentioned	correct	ok	not_mentioned	released	unavailable
Haiku 5.5	imcs21	test	10192483	symptom_101	10192483	0.0008434000000000001	4.736833208007738	not_mentioned		not_mentioned	correct	ok	not_mentioned	released	unavailable
Haiku 5.5	imcs21	test	10192483	symptom_102	10192483	0.0008434000000000001	4.736833208007738	not_mentioned		not_mentioned	correct	ok	not_mentioned	released	unavailable
Haiku 5.5	imcs21	test	10192483	symptom_103	10192483	0.0008434000000000001	4.736833208007738	not_mentioned		not_mentioned	correct	ok	not_mentioned	released	unavailable
Haiku 5.5	imcs21	test	10192483	symptom_104	10192483	0.0008434000000000001	4.736833208007738	not_mentioned		not_mentioned	correct	ok	not_mentioned	released	unavailable
Haiku 5.5	imcs21	test	10192483	symptom_105	10192483	0.0008434000000000001	4.736833208007738	not_mentioned		not_mentioned	correct	ok	not_mentioned	released	unavailable
Haiku 5.5	imcs21	test	10192483	symptom_106	10192483	0.0008434000000000001	4.736833208007738	not_mentioned		not_mentioned	correct	ok	not_mentioned	released	unavailable
Haiku 5.5	imcs21	test	10192483	symptom_107	10192483	0.0008434000000000001	4.736833208007738	not_mentioned		not_mentioned	correct	ok	not_mentioned	released	unavailable
Haiku 5.5	imcs21	test	10192483	symptom_108	10192483	0.0008434000000000001	4.736833208007738	not_mentioned		not_mentioned	correct	ok	not_mentioned	released	unavailable
Haiku 5.5	imcs21	test	10192483	symptom_109	10192483	0.0008434000000000001	4.736833208007738	not_mentioned		not_mentioned	correct	ok	not_mentioned	released	unavailable
Haiku 5.5	imcs21	test	10192483	symptom_110	10192483	0.0008434000000000001	4.736833208007738	not_mentioned		not_mentioned	correct	ok	not_mentioned	released	unavailable
Haiku 5.5	imcs21	test	10192483	symptom_111	10192483	0.0008434000000000001	4.736833208007738	not_mentioned		not_mentioned	correct	ok	not_mentioned	released	unavailable
Haiku 5.5	imcs21	test	10192483	symptom_112	10192483	0.0008434000000000001	4.736833208007738	not_mentioned		not_mentioned	correct	ok	not_mentioned	released	unavailable
Haiku 5.5	imcs21	test	10192483	symptom_113	10192483	0.0008434000000000001	4.736833208007738	not_mentioned		not_mentioned	correct	ok	not_mentioned	released	unavailable
Haiku 5.5	imcs21	test	10192483	symptom_114	10192483	0.0008434000000000001	4.736833208007738	not_mentioned		not_mentioned	correct	ok	not_mentioned	released	unavailable
Haiku 5.5	imcs21	test	10192483	symptom_115	10192483	0.0008434000000000001	4.736833208007738	not_mentioned		not_mentioned	correct	ok	not_mentioned	released	unavailable
Haiku 5.5	imcs21	test	10192483	symptom_116	10192483	0.0008434000000000001	4.736833208007738	not_mentioned		not_mentioned	correct	ok	not_mentioned	released	unavailable
Haiku 5.5	imcs21	test	10192483	symptom_117	10192483	0.0008434000000000001	4.736833208007738	not_mentioned		not_mentioned	correct	ok	not_mentioned	released	unavailable
Haiku 5.5	imcs21	test	10192483	symptom_118	10192483	0.0008434000000000001	4.736833208007738	not_mentioned		not_mentioned	correct	ok	not_mentioned	released	unavailable
Haiku 5.5	imcs21	test	10192483	symptom_119	10192483	0.0008434000000000001	4.736833208007738	not_mentioned		not_mentioned	correct	ok	not_mentioned	released	unavailable
Haiku 5.5	imcs21	test	10192483	symptom_120	10192483	0.0008434000000000001	4.736833208007738	not_mentioned		not_mentioned	correct	ok	not_mentioned	released	unavailable
Haiku 5.5	imcs21	test	10192483	symptom_121	10192483	0.0008434000000000001	4.736833208007738	not_mentioned		not_mentioned	correct	ok	not_mentioned	released	unavailable
Haiku 5.5	imcs21	test	10192483	symptom_122	10192483	0.0008434000000000001	4.736833208007738	not_mentioned		not_mentioned	correct	ok	not_mentioned	released	unavailable
Haiku 5.5	imcs21	test	10192483	symptom_123	10192483	0.0008434000000000001	4.736833208007738	not_mentioned		not_mentioned	correct	ok	not_mentioned	released	unavailable
Haiku 5.5	imcs21	test	10192483	symptom_124	10192483	0.0008434000000000001	4.736833208007738	not_mentioned		not_mentioned	correct	ok	not_mentioned	released	unavailable
Haiku 5.5	imcs21	test	10192483	symptom_125	10192483	0.0008434000000000001	4.736833208007738	not_mentioned		not_mentioned	correct	ok	not_mentioned	released	unavailable
Haiku 5.5	imcs21	test	10192483	symptom_126	10192483	0.0008434000000000001	4.736833208007738	not_mentioned		not_mentioned	correct	ok	not_mentioned	released	unavailable
Haiku 5.5	imcs21	test	10192483	symptom_127	10192483	0.0008434000000000001	4.736833208007738	not_mentioned		not_mentioned	correct	ok	not_mentioned	released	unavailable
Haiku 5.5	imcs21	test	10192483	symptom_128	10192483	0.0008434000000000001	4.736833208007738	not_mentioned		not_mentioned	correct	ok	not_mentioned	released	unavailable
Haiku 5.5	imcs21	test	10192483	symptom_129	10192483	0.0008434000000000001	4.736833208007738	not_mentioned		not_mentioned	correct	ok	not_mentioned	released	unavailable
Haiku 5.5	imcs21	test	10192483	symptom_130	10192483	0.0008434000000000001	4.736833208007738	not_mentioned		not_mentioned	correct	ok	not_mentioned	released	unavailable
Haiku 5.5	imcs21	test	10192483	symptom_131	10192483	0.0008434000000000001	4.736833208007738	not_mentioned		not_mentioned	correct	ok	not_mentioned	released	unavailable
Haiku 5.5	imcs21	test	10192483	symptom_132	10192483	0.0008434000000000001	4.736833208007738	not_mentioned		not_mentioned	correct	ok	not_mentioned	released	unavailable
Haiku 5.5	imcs21	test	10192483	symptom_133	10192483	0.0008434000000000001	4.736833208007738	not_mentioned		not_mentioned	correct	ok	not_mentioned	released	unavailable
Haiku 5.5	imcs21	test	10192483	symptom_134	10192483	0.0008434000000000001	4.736833208007738	not_mentioned		not_mentioned	correct	ok	not_mentioned	released	unavailable
Haiku 5.5	imcs21	test	10192483	symptom_135	10192483	0.0008434000000000001	4.736833208007738	not_mentioned		not_mentioned	correct	ok	not_mentioned	released	unavailable
Haiku 5.5	imcs21	test	10192483	symptom_136	10192483	0.0008434000000000001	4.736833208007738	not_mentioned		not_mentioned	correct	ok	not_mentioned	released	unavailable
Haiku 5.5	imcs21	test	10192483	symptom_137	10192483	0.0008434000000000001	4.736833208007738	not_mentioned		not_mentioned	correct	ok	not_mentioned	released	unavailable
Haiku 5.5	imcs21	test	10192483	symptom_138	10192483	0.0008434000000000001	4.736833208007738	not_mentioned		not_mentioned	correct	ok	not_mentioned	released	unavailable
Haiku 5.5	imcs21	test	10192483	symptom_139	10192483	0.0008434000000000001	4.736833208007738	not_mentioned		not_mentioned	correct	ok	not_mentioned	released	unavailable
Haiku 5.5	imcs21	test	10192483	symptom_140	10192483	0.0008434000000000001	4.736833208007738	not_mentioned		not_mentioned	correct	ok	not_mentioned	released	unavailable
Haiku 5.5	imcs21	test	10192483	symptom_141	10192483	0.0008434000000000001	4.736833208007738	not_mentioned		not_mentioned	correct	ok	not_mentioned	released	unavailable
Haiku 5.5	imcs21	test	10192483	symptom_142	10192483	0.0008434000000000001	4.736833208007738	not_mentioned		not_mentioned	correct	ok	not_mentioned	released	unavailable
Haiku 5.5	imcs21	test	10192483	symptom_143	10192483	0.0008434000000000001	4.736833208007738	not_mentioned		not_mentioned	correct	ok	not_mentioned	released	unavailable
Haiku 5.5	imcs21	test	10192483	symptom_144	10192483	0.0008434000000000001	4.736833208007738	not_mentioned		not_mentioned	correct	ok	not_mentioned	released	unavailable
Haiku 5.5	imcs21	test	10192483	symptom_145	10192483	0.0008434000000000001	4.736833208007738	not_mentioned		not_mentioned	correct	ok	not_mentioned	released	unavailable
Haiku 5.5	imcs21	test	10192483	symptom_146	10192483	0.0008434000000000001	4.736833208007738	not_mentioned		not_mentioned	correct	ok	not_mentioned	released	unavailable
Haiku 5.5	imcs21	test	10192483	symptom_147	10192483	0.0008434000000000001	4.736833208007738	not_mentioned		not_mentioned	correct	ok	not_mentioned	released	unavailable
Haiku 5.5	imcs21	test	10192483	symptom_148	10192483	0.0008434000000000001	4.736833208007738	not_mentioned		not_mentioned	correct	ok	not_mentioned	released	unavailable
Haiku 5.5	imcs21	test	10192483	symptom_149	10192483	0.0008434000000000001	4.736833208007738	not_mentioned		not_mentioned	correct	ok	not_mentioned	released	unavailable
Haiku 5.5	imcs21	test	10192483	symptom_150	10192483	0.0008434000000000001	4.736833208007738	not_mentioned		not_mentioned	correct	ok	not_mentioned	released	unavailable
Haiku 5.5	imcs21	test	10192483	symptom_151	10192483	0.0008434000000000001	4.736833208007738	not_mentioned		not_mentioned	correct	ok	not_mentioned	released	unavailable
Haiku 5.5	imcs21	test	10192483	symptom_152	10192483	0.0008434000000000001	4.736833208007738	not_mentioned		not_mentioned	correct	ok	not_mentioned	released	unavailable
Haiku 5.5	imcs21	test	10192483	symptom_153	10192483	0.0008434000000000001	4.736833208007738	not_mentioned		not_mentioned	correct	ok	not_mentioned	released	unavailable
Haiku 5.5	imcs21	test	10192483	symptom_154	10192483	0.0008434000000000001	4.736833208007738	not_mentioned		not_mentioned	correct	ok	not_mentioned	released	unavailable
Haiku 5.5	imcs21	test	10192483	symptom_155	10192483	0.0008434000000000001	4.736833208007738	not_mentioned		not_mentioned	correct	ok	not_mentioned	released	unavailable
Haiku 5.5	imcs21	test	10192483	symptom_156	10192483	0.0008434000000000001	4.736833208007738	not_mentioned		not_mentioned	correct	ok	not_mentioned	released	unavailable
Haiku 5.5	imcs21	test	10192483	symptom_157	10192483	0.0008434000000000001	4.736833208007738	not_mentioned		not_mentioned	correct	ok	not_mentioned	released	unavailable
Haiku 5.5	imcs21	test	10192483	symptom_158	10192483	0.0008434000000000001	4.736833208007738	not_mentioned		not_mentioned	correct	ok	not_mentioned	released	unavailable
Haiku 5.5	imcs21	test	10192483	symptom_159	10192483	0.0008434000000000001	4.736833208007738	not_mentioned		not_mentioned	correct	ok	not_mentioned	released	unavailable
Haiku 5.5	imcs21	test	10192483	symptom_160	10192483	0.0008434000000000001	4.736833208007738	not_mentioned		not_mentioned	correct	ok	not_mentioned	released	unavailable
Haiku 5.5	imcs21	test	10192483	symptom_161	10192483	0.0008434000000000001	4.736833208007738	not_mentioned		not_mentioned	correct	ok	not_mentioned	released	unavailable
Haiku 5.5	imcs21	test	10192483	symptom_162	10192483	0.0008434000000000001	4.736833208007738	not_mentioned		not_mentioned	correct	ok	not_mentioned	released	unavailable
Haiku 5.5	imcs21	test	10192483	symptom_163	10192483	0.0008434000000000001	4.736833208007738	not_mentioned		not_mentioned	correct	ok	not_mentioned	released	unavailable
Haiku 5.5	imcs21	test	10192483	symptom_164	10192483	0.0008434000000000001	4.736833208007738	not_mentioned		not_mentioned	correct	ok	not_mentioned	released	unavailable
Haiku 5.5	imcs21	test	10192483	symptom_165	10192483	0.0008434000000000001	4.736833208007738	not_mentioned		not_mentioned	correct	ok	not_mentioned	released	unavailable
Haiku 5.5	imcs21	test	10192483	symptom_166	10192483	0.0008434000000000001	4.736833208007738	not_mentioned		not_mentioned	correct	ok	not_mentioned	released	unavailable
Haiku 5.5	imcs21	test	10192483	symptom_167	10192483	0.0008434000000000001	4.736833208007738	not_mentioned		not_mentioned	correct	ok	not_mentioned	released	unavailable
Haiku 5.5	imcs21	test	10192483	symptom_168	10192483	0.0008434000000000001	4.736833208007738	not_mentioned		not_mentioned	correct	ok	not_mentioned	released	unavailable
Haiku 5.5	imcs21	test	10192483	symptom_169	10192483	0.0008434000000000001	4.736833208007738	not_mentioned		not_mentioned	correct	ok	not_mentioned	released	unavailable
Haiku 5.5	imcs21	test	10192483	symptom_170	10192483	0.0008434000000000001	4.736833208007738	not_mentioned		not_mentioned	correct	ok	not_mentioned	released	unavailable
Haiku 5.5	imcs21	test	10192483	symptom_171	10192483	0.0008434000000000001	4.736833208007738	not_mentioned		not_mentioned	correct	ok	not_mentioned	released	unavailable
Haiku 5.5	imcs21	test	10192483	symptom_172	10192483	0.0008434000000000001	4.736833208007738	not_mentioned		not_mentioned	correct	ok	not_mentioned	released	unavailable
Haiku 5.5	imcs21	test	10192483	symptom_173	10192483	0.0008434000000000001	4.736833208007738	not_mentioned		not_mentioned	correct	ok	not_mentioned	released	unavailable
Haiku 5.5	imcs21	test	10192483	symptom_174	10192483	0.0008434000000000001	4.736833208007738	not_mentioned		not_mentioned	correct	ok	not_mentioned	released	unavailable
Haiku 5.5	imcs21	test	10192483	symptom_175	10192483	0.0008434000000000001	4.736833208007738	not_mentioned		not_mentioned	correct	ok	not_mentioned	released	unavailable
Haiku 5.5	imcs21	test	10192483	symptom_176	10192483	0.0008434000000000001	4.736833208007738	not_mentioned		not_mentioned	correct	ok	not_mentioned	released	unavailable
Haiku 5.5	imcs21	test	10192483	symptom_177	10192483	0.0008434000000000001	4.736833208007738	not_mentioned		not_mentioned	correct	ok	not_mentioned	released	unavailable
Haiku 5.5	imcs21	test	10192483	symptom_178	10192483	0.0008434000000000001	4.736833208007738	not_mentioned		not_mentioned	correct	ok	not_mentioned	released	unavailable
Haiku 5.5	imcs21	test	10192483	symptom_179	10192483	0.0008434000000000001	4.736833208007738	not_mentioned		not_mentioned	correct	ok	not_mentioned	released	unavailable
Haiku 5.5	imcs21	test	10192483	symptom_180	10192483	0.0008434000000000001	4.736833208007738	not_mentioned		not_mentioned	correct	ok	not_mentioned	released	unavailable
Haiku 5.5	imcs21	test	10192483	symptom_181	10192483	0.0008434000000000001	4.736833208007738	not_mentioned		not_mentioned	correct	ok	not_mentioned	released	unavailable
Haiku 5.5	imcs21	test	10192483	symptom_182	10192483	0.0008434000000000001	4.736833208007738	not_mentioned		not_mentioned	correct	ok	not_mentioned	released	unavailable
Haiku 5.5	imcs21	test	10192483	symptom_183	10192483	0.0008434000000000001	4.736833208007738	not_mentioned		not_mentioned	correct	ok	not_mentioned	released	unavailable
Haiku 5.5	imcs21	test	10192483	symptom_184	10192483	0.0008434000000000001	4.736833208007738	not_mentioned		not_mentioned	correct	ok	not_mentioned	released	unavailable
Haiku 5.5	imcs21	test	10192483	symptom_185	10192483	0.0008434000000000001	4.736833208007738	not_mentioned		not_mentioned	correct	ok	not_mentioned	released	unavailable
Haiku 5.5	imcs21	test	10192483	symptom_186	10192483	0.0008434000000000001	4.736833208007738	not_mentioned		not_mentioned	correct	ok	not_mentioned	released	unavailable
Haiku 5.5	imcs21	test	10192483	symptom_187	10192483	0.0008434000000000001	4.736833208007738	not_mentioned		not_mentioned	correct	ok	not_mentioned	released	unavailable
Haiku 5.5	imcs21	test	10192483	symptom_188	10192483	0.0008434000000000001	4.736833208007738	not_mentioned		not_mentioned	correct	ok	not_mentioned	released	unavailable
Haiku 5.5	imcs21	test	10192483	symptom_189	10192483	0.0008434000000000001	4.736833208007738	not_mentioned		not_mentioned	correct	ok	not_mentioned	released	unavailable
Haiku 5.5	imcs21	test	10192483	symptom_190	10192483	0.0008434000000000001	4.736833208007738	not_mentioned		not_mentioned	correct	ok	not_mentioned	released	unavailable
Haiku 5.5	imcs21	test	10192483	symptom_191	10192483	0.0008434000000000001	4.736833208007738	not_mentioned		not_mentioned	correct	ok	not_mentioned	released	unavailable
Haiku 5.5	imcs21	test	10192483	symptom_192	10192483	0.0008434000000000001	4.736833208007738	not_mentioned		not_mentioned	correct	ok	not_mentioned	released	unavailable
Haiku 5.5	imcs21	test	10192483	symptom_193	10192483	0.0008434000000000001	4.736833208007738	not_mentioned		not_mentioned	correct	ok	not_mentioned	released	unavailable
Haiku 5.5	imcs21	test	10192483	symptom_194	10192483	0.0008434000000000001	4.736833208007738	not_mentioned		not_mentioned	correct	ok	not_mentioned	released	unavailable
Haiku 5.5	imcs21	test	10192483	symptom_195	10192483	0.0008434000000000001	4.736833208007738	not_mentioned		not_mentioned	correct	ok	not_mentioned	released	unavailable
Haiku 5.5	imcs21	test	10192483	symptom_196	10192483	0.0008434000000000001	4.736833208007738	not_mentioned		not_mentioned	correct	ok	not_mentioned	released	unavailable
Haiku 5.5	imcs21	test	10192483	symptom_197	10192483	0.0008434000000000001	4.736833208007738	not_mentioned		not_mentioned	correct	ok	not_mentioned	released	unavailable
Haiku 5.5	imcs21	test	10192483	symptom_198	10192483	0.0008434000000000001	4.736833208007738	not_mentioned		not_mentioned	correct	ok	not_mentioned	released	unavailable
Haiku 5.5	imcs21	test	10192483	symptom_199	10192483	0.0008434000000000001	4.736833208007738	not_mentioned		not_mentioned	correct	ok	not_mentioned	released	unavailable
Haiku 5.5	imcs21	test	10192483	symptom_200	10192483	0.0008434000000000001	4.736833208007738	not_mentioned		not_mentioned	correct	ok	not_mentioned	released	unavailable
Haiku 5.5	imcs21	test	10192483	symptom_201	10192483	0.0008434000000000001	4.736833208007738	not_mentioned		not_mentioned	correct	ok	not_mentioned	released	unavailable
Haiku 5.5	imcs21	test	10192483	symptom_202	10192483	0.0008434000000000001	4.736833208007738	not_mentioned		not_mentioned	correct	ok	not_mentioned	released	unavailable
Haiku 5.5	imcs21	test	10192483	symptom_203	10192483	0.0008434000000000001	4.736833208007738	not_mentioned		not_mentioned	correct	ok	not_mentioned	released	unavailable
Haiku 5.5	imcs21	test	10192483	symptom_204	10192483	0.0008434000000000001	4.736833208007738	not_mentioned		not_mentioned	correct	ok	not_mentioned	released	unavailable
Haiku 5.5	imcs21	test	10192483	symptom_205	10192483	0.0008434000000000001	4.736833208007738	not_mentioned		not_mentioned	correct	ok	not_mentioned	released	unavailable
Haiku 5.5	imcs21	test	10192483	symptom_206	10192483	0.0008434000000000001	4.736833208007738	not_mentioned		not_mentioned	correct	ok	not_mentioned	released	unavailable
Haiku 5.5	imcs21	test	10192483	symptom_207	10192483	0.0008434000000000001	4.736833208007738	not_mentioned		not_mentioned	correct	ok	not_mentioned	released	unavailable
Haiku 5.5	imcs21	test	10192483	symptom_208	10192483	0.0008434000000000001	4.736833208007738	not_mentioned		not_mentioned	correct	ok	not_mentioned	released	unavailable
Haiku 5.5	imcs21	test	10192483	symptom_209	10192483	0.0008434000000000001	4.736833208007738	not_mentioned		not_mentioned	correct	ok	not_mentioned	released	unavailable
Haiku 5.5	imcs21	test	10192483	symptom_210	10192483	0.0008434000000000001	4.736833208007738	not_mentioned		not_mentioned	correct	ok	not_mentioned	released	unavailable
Haiku 5.5	imcs21	test	10192483	symptom_211	10192483	0.0008434000000000001	4.736833208007738	not_mentioned		not_mentioned	correct	ok	not_mentioned	released	unavailable
Haiku 5.5	imcs21	test	10192483	symptom_212	10192483	0.0008434000000000001	4.736833208007738	not_mentioned		not_mentioned	correct	ok	not_mentioned	released	unavailable
Haiku 5.5	imcs21	test	10192483	symptom_213	10192483	0.0008434000000000001	4.736833208007738	not_mentioned		not_mentioned	correct	ok	not_mentioned	released	unavailable
Haiku 5.5	imcs21	test	10192483	symptom_214	10192483	0.0008434000000000001	4.736833208007738	not_mentioned		not_mentioned	correct	ok	not_mentioned	released	unavailable
Haiku 5.5	imcs21	test	10192483	symptom_215	10192483	0.0008434000000000001	4.736833208007738	not_mentioned		not_mentioned	correct	ok	not_mentioned	released	unavailable
Haiku 5.5	imcs21	test	10192483	symptom_216	10192483	0.0008434000000000001	4.736833208007738	not_mentioned		not_mentioned	correct	ok	not_mentioned	released	unavailable
Haiku 5.5	imcs21	test	10192483	symptom_217	10192483	0.0008434000000000001	4.736833208007738	not_mentioned		not_mentioned	correct	ok	not_mentioned	released	unavailable
Haiku 5.5	imcs21	test	10192483	symptom_218	10192483	0.0008434000000000001	4.736833208007738	not_mentioned		not_mentioned	correct	ok	not_mentioned	released	unavailable
Haiku 5.5	imcs21	test	10192483	symptom_219	10192483	0.0008434000000000001	4.736833208007738	not_mentioned		not_mentioned	correct	ok	not_mentioned	released	unavailable
Haiku 5.5	imcs21	test	10192483	symptom_220	10192483	0.0008434000000000001	4.736833208007738	not_mentioned		not_mentioned	correct	ok	not_mentioned	released	unavailable
Haiku 5.5	imcs21	test	10192483	symptom_221	10192483	0.0008434000000000001	4.736833208007738	not_mentioned		not_mentioned	correct	ok	not_mentioned	released	unavailable
Haiku 5.5	imcs21	test	10192483	symptom_222	10192483	0.0008434000000000001	4.736833208007738	not_mentioned		not_mentioned	correct	ok	not_mentioned	released	unavailable
Haiku 5.5	imcs21	test	10192483	symptom_223	10192483	0.0008434000000000001	4.736833208007738	not_mentioned		not_mentioned	correct	ok	not_mentioned	released	unavailable
Haiku 5.5	imcs21	test	10192483	symptom_224	10192483	0.0008434000000000001	4.736833208007738	not_mentioned		not_mentioned	correct	ok	not_mentioned	released	unavailable
Haiku 5.5	imcs21	test	10192483	symptom_225	10192483	0.0008434000000000001	4.736833208007738	not_mentioned		not_mentioned	correct	ok	not_mentioned	released	unavailable
Haiku 5.5	imcs21	test	10192483	symptom_226	10192483	0.0008434000000000001	4.736833208007738	not_mentioned		not_mentioned	correct	ok	not_mentioned	released	unavailable
Haiku 5.5	imcs21	test	10192483	symptom_227	10192483	0.0008434000000000001	4.736833208007738	not_mentioned		not_mentioned	correct	ok	not_mentioned	released	unavailable
Haiku 5.5	imcs21	test	10192483	symptom_228	10192483	0.0008434000000000001	4.736833208007738	not_mentioned		not_mentioned	correct	ok	not_mentioned	released	unavailable
Haiku 5.5	imcs21	test	10192483	symptom_229	10192483	0.0008434000000000001	4.736833208007738	not_mentioned		not_mentioned	correct	ok	not_mentioned	released	unavailable
Haiku 5.5	imcs21	test	10192483	symptom_230	10192483	0.0008434000000000001	4.736833208007738	not_mentioned		not_mentioned	correct	ok	not_mentioned	released	unavailable
Haiku 5.5	imcs21	test	10192483	symptom_231	10192483	0.0008434000000000001	4.736833208007738	not_mentioned		not_mentioned	correct	ok	not_mentioned	released	unavailable
Haiku 5.5	imcs21	test	10192483	symptom_232	10192483	0.0008434000000000001	4.736833208007738	not_mentioned		not_mentioned	correct	ok	not_mentioned	released	unavailable
Haiku 5.5	imcs21	test	10192483	symptom_233	10192483	0.0008434000000000001	4.736833208007738	not_mentioned		not_mentioned	correct	ok	not_mentioned	released	unavailable
Haiku 5.5	imcs21	test	10192483	symptom_234	10192483	0.0008434000000000001	4.736833208007738	not_mentioned		not_mentioned	correct	ok	not_mentioned	released	unavailable
Haiku 5.5	imcs21	test	10192483	symptom_235	10192483	0.0008434000000000001	4.736833208007738	not_mentioned		not_mentioned	correct	ok	not_mentioned	released	unavailable
Haiku 5.5	imcs21	test	10192483	symptom_236	10192483	0.0008434000000000001	4.736833208007738	not_mentioned		not_mentioned	correct	ok	not_mentioned	released	unavailable
Haiku 5.5	imcs21	test	10192483	symptom_237	10192483	0.0008434000000000001	4.736833208007738	not_mentioned		not_mentioned	correct	ok	not_mentioned	released	unavailable
Haiku 5.5	imcs21	test	10192483	symptom_238	10192483	0.0008434000000000001	4.736833208007738	not_mentioned		not_mentioned	correct	ok	not_mentioned	released	unavailable
Haiku 5.5	imcs21	test	10192483	symptom_239	10192483	0.0008434000000000001	4.736833208007738	not_mentioned		not_mentioned	correct	ok	not_mentioned	released	unavailable
Haiku 5.5	imcs21	test	10192483	symptom_240	10192483	0.0008434000000000001	4.736833208007738	not_mentioned		not_mentioned	correct	ok	not_mentioned	released	unavailable
Haiku 5.5	imcs21	test	10192483	symptom_241	10192483	0.0008434000000000001	4.736833208007738	not_mentioned		not_mentioned	correct	ok	not_mentioned	released	unavailable
Haiku 5.5	imcs21	test	10192483	symptom_242	10192483	0.0008434000000000001	4.736833208007738	not_mentioned		not_mentioned	correct	ok	not_mentioned	released	unavailable
Haiku 5.5	imcs21	test	10192483	symptom_243	10192483	0.0008434000000000001	4.736833208007738	not_mentioned		not_mentioned	correct	ok	not_mentioned	released	unavailable
Haiku 5.5	imcs21	test	10192483	symptom_244	10192483	0.0008434000000000001	4.736833208007738	not_mentioned		not_mentioned	correct	ok	not_mentioned	released	unavailable
Haiku 5.5	imcs21	test	10192483	symptom_245	10192483	0.0008434000000000001	4.736833208007738	not_mentioned		not_mentioned	correct	ok	not_mentioned	released	unavailable
Haiku 5.5	imcs21	test	10192483	symptom_246	10192483	0.0008434000000000001	4.736833208007738	not_mentioned		not_mentioned	correct	ok	not_mentioned	released	unavailable
Haiku 5.5	imcs21	test	10192483	symptom_247	10192483	0.0008434000000000001	4.736833208007738	not_mentioned		not_mentioned	correct	ok	not_mentioned	released	unavailable
Haiku 5.5	imcs21	test	10192483	symptom_248	10192483	0.0008434000000000001	4.736833208007738	not_mentioned		not_mentioned	correct	ok	not_mentioned	released	unavailable
Haiku 5.5	imcs21	test	10192483	symptom_249	10192483	0.0008434000000000001	4.736833208007738	not_mentioned		not_mentioned	correct	ok	not_mentioned	released	unavailable
Haiku 5.5	imcs21	test	10192483	symptom_250	10192483	0.0008434000000000001	4.736833208007738	not_mentioned		not_mentioned	correct	ok	not_mentioned	released	unavailable
Haiku 5.5	imcs21	test	10192483	symptom_251	10192483	0.0008434000000000001	4.736833208007738	not_mentioned		not_mentioned	correct	ok	not_mentioned	released	unavailable
Haiku 5.5	imcs21	test	10192483	symptom_252	10192483	0.0008434000000000001	4.736833208007738	not_mentioned		not_mentioned	correct	ok	not_mentioned	released	unavailable
Haiku 5.5	imcs21	test	10192483	symptom_253	10192483	0.0008434000000000001	4.736833208007738	not_mentioned		not_mentioned	correct	ok	not_mentioned	released	unavailable
Haiku 5.5	imcs21	test	10192483	symptom_254	10192483	0.0008434000000000001	4.736833208007738	not_mentioned		not_mentioned	correct	ok	not_mentioned	released	unavailable
Haiku 5.5	imcs21	test	10192483	symptom_255	10192483	0.0008434000000000001	4.736833208007738	not_mentioned		not_mentioned	correct	ok	not_mentioned	released	unavailable
Haiku 5.5	imcs21	test	10192483	symptom_256	10192483	0.0008434000000000001	4.736833208007738	not_mentioned		not_mentioned	correct	ok	not_mentioned	released	unavailable
Haiku 5.5	imcs21	test	10192483	symptom_257	10192483	0.0008434000000000001	4.736833208007738	not_mentioned		not_mentioned	correct	ok	not_mentioned	released	unavailable
Haiku 5.5	imcs21	test	10192483	symptom_258	10192483	0.0008434000000000001	4.736833208007738	not_mentioned		not_mentioned	correct	ok	not_mentioned	released	unavailable
Haiku 5.5	imcs21	test	10192483	symptom_259	10192483	0.0008434000000000001	4.736833208007738	not_mentioned		not_mentioned	correct	ok	not_mentioned	released	unavailable
Haiku 5.5	imcs21	test	10192483	symptom_260	10192483	0.0008434000000000001	4.736833208007738	not_mentioned		not_mentioned	correct	ok	not_mentioned	released	unavailable
Haiku 5.5	imcs21	test	10192483	symptom_261	10192483	0.0008434000000000001	4.736833208007738	not_mentioned		not_mentioned	correct	ok	not_mentioned	released	unavailable
Haiku 5.5	imcs21	test	10192483	symptom_262	10192483	0.0008434000000000001	4.736833208007738	not_mentioned		not_mentioned	correct	ok	not_mentioned	released	unavailable
Haiku 5.5	imcs21	test	10192483	symptom_263	10192483	0.0008434000000000001	4.736833208007738	not_mentioned		not_mentioned	correct	ok	not_mentioned	released	unavailable
Haiku 5.5	imcs21	test	10192483	symptom_264	10192483	0.0008434000000000001	4.736833208007738	not_mentioned		not_mentioned	correct	ok	not_mentioned	released	unavailable
Haiku 5.5	imcs21	test	10192483	symptom_265	10192483	0.0008434000000000001	4.736833208007738	not_mentioned		not_mentioned	correct	ok	not_mentioned	released	unavailable
Haiku 5.5	imcs21	test	10192483	symptom_266	10192483	0.0008434000000000001	4.736833208007738	not_mentioned		not_mentioned	correct	ok	not_mentioned	released	unavailable
Haiku 5.5	imcs21	test	10192483	symptom_267	10192483	0.0008434000000000001	4.736833208007738	not_mentioned		not_mentioned	correct	ok	not_mentioned	released	unavailable
Haiku 5.5	imcs21	test	10192483	symptom_268	10192483	0.0008434000000000001	4.736833208007738	not_mentioned		not_mentioned	correct	ok	not_mentioned	released	unavailable
Haiku 5.5	imcs21	test	10192483	symptom_269	10192483	0.0008434000000000001	4.736833208007738	not_mentioned		not_mentioned	correct	ok	not_mentioned	released	unavailable
Haiku 5.5	imcs21	test	10192483	symptom_270	10192483	0.0008434000000000001	4.736833208007738	not_mentioned		not_mentioned	correct	ok	not_mentioned	released	unavailable
Haiku 5.5	imcs21	test	10192483	symptom_271	10192483	0.0008434000000000001	4.736833208007738	not_mentioned		not_mentioned	correct	ok	not_mentioned	released	unavailable
Haiku 5.5	imcs21	test	10192483	symptom_272	10192483	0.0008434000000000001	4.736833208007738	not_mentioned		not_mentioned	correct	ok	not_mentioned	released	unavailable
Haiku 5.5	imcs21	test	10192483	symptom_273	10192483	0.0008434000000000001	4.736833208007738	not_mentioned		not_mentioned	correct	ok	not_mentioned	released	unavailable
Haiku 5.5	imcs21	test	10192483	symptom_274	10192483	0.0008434000000000001	4.736833208007738	not_mentioned		not_mentioned	correct	ok	not_mentioned	released	unavailable
Haiku 5.5	imcs21	test	10192483	symptom_275	10192483	0.0008434000000000001	4.736833208007738	not_mentioned		not_mentioned	correct	ok	not_mentioned	released	unavailable
Haiku 5.5	imcs21	test	10192483	symptom_276	10192483	0.0008434000000000001	4.736833208007738	not_mentioned		not_mentioned	correct	ok	not_mentioned	released	unavailable
Haiku 5.5	imcs21	test	10192483	symptom_277	10192483	0.0008434000000000001	4.736833208007738	not_mentioned		not_mentioned	correct	ok	not_mentioned	released	unavailable
Haiku 5.5	imcs21	test	10192483	symptom_278	10192483	0.0008434000000000001	4.736833208007738	not_mentioned		not_mentioned	correct	ok	not_mentioned	released	unavailable
Haiku 5.5	imcs21	test	10192483	symptom_279	10192483	0.0008434000000000001	4.736833208007738	not_mentioned		not_mentioned	correct	ok	not_mentioned	released	unavailable
Haiku 5.5	imcs21	test	10192483	symptom_280	10192483	0.0008434000000000001	4.736833208007738	not_mentioned		not_mentioned	correct	ok	not_mentioned	released	unavailable
Haiku 5.5	imcs21	test	10192483	symptom_281	10192483	0.0008434000000000001	4.736833208007738	not_mentioned		not_mentioned	correct	ok	not_mentioned	released	unavailable
Haiku 5.5	imcs21	test	10192483	symptom_282	10192483	0.0008434000000000001	4.736833208007738	not_mentioned		not_mentioned	correct	ok	not_mentioned	released	unavailable
Haiku 5.5	imcs21	test	10192483	symptom_283	10192483	0.0008434000000000001	4.736833208007738	not_mentioned		not_mentioned	correct	ok	not_mentioned	released	unavailable
Haiku 5.5	imcs21	test	10192483	symptom_284	10192483	0.0008434000000000001	4.736833208007738	not_mentioned		not_mentioned	correct	ok	not_mentioned	released	unavailable
Haiku 5.5	imcs21	test	10192483	symptom_285	10192483	0.0008434000000000001	4.736833208007738	not_mentioned		not_mentioned	correct	ok	not_mentioned	released	unavailable
Haiku 5.5	imcs21	test	10192483	symptom_286	10192483	0.0008434000000000001	4.736833208007738	not_mentioned		not_mentioned	correct	ok	not_mentioned	released	unavailable
Haiku 5.5	imcs21	test	10192483	symptom_287	10192483	0.0008434000000000001	4.736833208007738	not_mentioned		not_mentioned	correct	ok	not_mentioned	released	unavailable
Haiku 5.5	imcs21	test	10192483	symptom_288	10192483	0.0008434000000000001	4.736833208007738	not_mentioned		not_mentioned	correct	ok	not_mentioned	released	unavailable
Haiku 5.5	imcs21	test	10192483	symptom_289	10192483	0.0008434000000000001	4.736833208007738	not_mentioned		not_mentioned	correct	ok	not_mentioned	released	unavailable
Haiku 5.5	imcs21	test	10192483	symptom_290	10192483	0.0008434000000000001	4.736833208007738	not_mentioned		not_mentioned	correct	ok	not_mentioned	released	unavailable
Haiku 5.5	imcs21	test	10192483	symptom_291	10192483	0.0008434000000000001	4.736833208007738	not_mentioned		not_mentioned	correct	ok	not_mentioned	released	unavailable
Haiku 5.5	imcs21	test	10192483	symptom_292	10192483	0.0008434000000000001	4.736833208007738	not_mentioned		not_mentioned	correct	ok	not_mentioned	released	unavailable
Haiku 5.5	imcs21	test	10192483	symptom_293	10192483	0.0008434000000000001	4.736833208007738	not_mentioned		not_mentioned	correct	ok	not_mentioned	released	unavailable
Haiku 5.5	imcs21	test	10192483	symptom_294	10192483	0.0008434000000000001	4.736833208007738	not_mentioned		not_mentioned	correct	ok	not_mentioned	released	unavailable
Haiku 5.5	imcs21	test	10192483	symptom_295	10192483	0.0008434000000000001	4.736833208007738	not_mentioned		not_mentioned	correct	ok	not_mentioned	released	unavailable
Haiku 5.5	imcs21	test	10192483	symptom_296	10192483	0.0008434000000000001	4.736833208007738	not_mentioned		not_mentioned	correct	ok	not_mentioned	released	unavailable
Haiku 5.5	imcs21	test	10192483	symptom_297	10192483	0.0008434000000000001	4.736833208007738	not_mentioned		not_mentioned	correct	ok	not_mentioned	released	unavailable
Haiku 5.5	imcs21	test	10192483	symptom_298	10192483	0.0008434000000000001	4.736833208007738	not_mentioned		not_mentioned	correct	ok	not_mentioned	released	unavailable
Haiku 5.5	imcs21	test	10192483	symptom_299	10192483	0.0008434000000000001	4.736833208007738	not_mentioned		not_mentioned	correct	ok	not_mentioned	released	unavailable
Haiku 5.5	imcs21	test	10192483	symptom_300	10192483	0.0008434000000000001	4.736833208007738	not_mentioned		not_mentioned	correct	ok	not_mentioned	released	unavailable
Haiku 5.5	imcs21	test	10192483	symptom_301	10192483	0.0008434000000000001	4.736833208007738	not_mentioned		not_mentioned	correct	ok	not_mentioned	released	unavailable
Haiku 5.5	imcs21	test	10192483	symptom_302	10192483	0.0008434000000000001	4.736833208007738	not_mentioned		not_mentioned	correct	ok	not_mentioned	released	unavailable
Haiku 5.5	imcs21	test	10192483	symptom_303	10192483	0.0008434000000000001	4.736833208007738	not_mentioned		not_mentioned	correct	ok	not_mentioned	released	unavailable
Haiku 5.5	imcs21	test	10192483	symptom_304	10192483	0.0008434000000000001	4.736833208007738	not_mentioned		not_mentioned	correct	ok	not_mentioned	released	unavailable
Haiku 5.5	imcs21	test	10192483	symptom_305	10192483	0.0008434000000000001	4.736833208007738	not_mentioned		not_mentioned	correct	ok	not_mentioned	released	unavailable
Haiku 5.5	imcs21	test	10192483	symptom_306	10192483	0.0008434000000000001	4.736833208007738	not_mentioned		not_mentioned	correct	ok	not_mentioned	released	unavailable
Haiku 5.5	imcs21	test	10192483	symptom_307	10192483	0.0008434000000000001	4.736833208007738	not_mentioned		not_mentioned	correct	ok	not_mentioned	released	unavailable
Haiku 5.5	imcs21	test	10192483	symptom_308	10192483	0.0008434000000000001	4.736833208007738	not_mentioned		not_mentioned	correct	ok	not_mentioned	released	unavailable
Haiku 5.5	imcs21	test	10192483	symptom_309	10192483	0.0008434000000000001	4.736833208007738	not_mentioned		not_mentioned	correct	ok	not_mentioned	released	unavailable
Haiku 5.5	imcs21	test	10192483	symptom_310	10192483	0.0008434000000000001	4.736833208007738	not_mentioned		not_mentioned	correct	ok	not_mentioned	released	unavailable
Haiku 5.5	imcs21	test	10192483	symptom_311	10192483	0.0008434000000000001	4.736833208007738	not_mentioned		not_mentioned	correct	ok	not_mentioned	released	unavailable
Haiku 5.5	imcs21	test	10192483	symptom_312	10192483	0.0008434000000000001	4.736833208007738	not_mentioned		not_mentioned	correct	ok	not_mentioned	released	unavailable
Haiku 5.5	imcs21	test	10192483	symptom_313	10192483	0.0008434000000000001	4.736833208007738	not_mentioned		not_mentioned	correct	ok	not_mentioned	released	unavailable
Haiku 5.5	imcs21	test	10192483	symptom_314	10192483	0.0008434000000000001	4.736833208007738	not_mentioned		not_mentioned	correct	ok	not_mentioned	released	unavailable
Haiku 5.5	imcs21	test	10192483	symptom_315	10192483	0.0008434000000000001	4.736833208007738	not_mentioned		not_mentioned	correct	ok	not_mentioned	released	unavailable
Haiku 5.5	imcs21	test	10192483	symptom_316	10192483	0.0008434000000000001	4.736833208007738	not_mentioned		not_mentioned	correct	ok	not_mentioned	released	unavailable
Haiku 5.5	imcs21	test	10192483	symptom_317	10192483	0.0008434000000000001	4.736833208007738	not_mentioned		not_mentioned	correct	ok	not_mentioned	released	unavailable
Haiku 5.5	imcs21	test	10192483	symptom_318	10192483	0.0008434000000000001	4.736833208007738	not_mentioned		not_mentioned	correct	ok	not_mentioned	released	unavailable
Haiku 5.5	imcs21	test	10192483	symptom_319	10192483	0.0008434000000000001	4.736833208007738	not_mentioned		not_mentioned	correct	ok	not_mentioned	released	unavailable
Haiku 5.5	imcs21	test	10192483	symptom_320	10192483	0.0008434000000000001	4.736833208007738	not_mentioned		not_mentioned	correct	ok	not_mentioned	released	unavailable
Haiku 5.5	imcs21	test	10192483	symptom_321	10192483	0.0008434000000000001	4.736833208007738	not_mentioned		not_mentioned	correct	ok	not_mentioned	released	unavailable
Haiku 5.5	imcs21	test	10192483	symptom_322	10192483	0.0008434000000000001	4.736833208007738	not_mentioned		not_mentioned	correct	ok	not_mentioned	released	unavailable
Haiku 5.5	imcs21	test	10192483	symptom_323	10192483	0.0008434000000000001	4.736833208007738	not_mentioned		not_mentioned	correct	ok	not_mentioned	released	unavailable
Haiku 5.5	imcs21	test	10192483	symptom_324	10192483	0.0008434000000000001	4.736833208007738	not_mentioned		not_mentioned	correct	ok	not_mentioned	released	unavailable
Haiku 5.5	imcs21	test	10192483	symptom_325	10192483	0.0008434000000000001	4.736833208007738	not_mentioned		not_mentioned	correct	ok	not_mentioned	released	unavailable
Haiku 5.5	imcs21	test	10192483	symptom_326	10192483	0.0008434000000000001	4.736833208007738	not_mentioned		not_mentioned	correct	ok	not_mentioned	released	unavailable
Haiku 5.5	imcs21	test	10192483	symptom_327	10192483	0.0008434000000000001	4.736833208007738	not_mentioned		not_mentioned	correct	ok	not_mentioned	released	unavailable
Haiku 5.5	imcs21	test	10192483	symptom_328	10192483	0.0008434000000000001	4.736833208007738	not_mentioned		not_mentioned	correct	ok	not_mentioned	released	unavailable
Haiku 5.5	imcs21	test	10192483	symptom_329	10192483	0.0008434000000000001	4.736833208007738	not_mentioned		not_mentioned	correct	ok	not_mentioned	released	unavailable
Haiku 5.5	imcs21	test	10192483	symptom_330	10192483	0.0008434000000000001	4.736833208007738	not_mentioned		not_mentioned	correct	ok	not_mentioned	released	unavailable
Haiku 5.5	imcs21	test	10192793	symptom_000	10192793	0.0006192999999999999	3.848586375126615	positive	0.88	positive	correct	ok	positive	released	reported_percentage
Haiku 5.5	imcs21	test	10192793	symptom_001	10192793	0.0006192999999999999	3.848586375126615	not_mentioned		not_mentioned	correct	ok	not_mentioned	released	unavailable
Haiku 5.5	imcs21	test	10192793	symptom_002	10192793	0.0006192999999999999	3.848586375126615	not_mentioned		not_mentioned	correct	ok	not_mentioned	released	unavailable
Haiku 5.5	imcs21	test	10192793	symptom_003	10192793	0.0006192999999999999	3.848586375126615	not_mentioned		not_mentioned	correct	ok	not_mentioned	released	unavailable
Haiku 5.5	imcs21	test	10192793	symptom_004	10192793	0.0006192999999999999	3.848586375126615	not_mentioned		not_mentioned	correct	ok	not_mentioned	released	unavailable
Haiku 5.5	imcs21	test	10192793	symptom_005	10192793	0.0006192999999999999	3.848586375126615	not_mentioned		not_mentioned	correct	ok	not_mentioned	released	unavailable
Haiku 5.5	imcs21	test	10192793	symptom_006	10192793	0.0006192999999999999	3.848586375126615	not_mentioned		not_mentioned	correct	ok	not_mentioned	released	unavailable
Haiku 5.5	imcs21	test	10192793	symptom_007	10192793	0.0006192999999999999	3.848586375126615	not_mentioned		not_mentioned	correct	ok	not_mentioned	released	unavailable
Haiku 5.5	imcs21	test	10192793	symptom_008	10192793	0.0006192999999999999	3.848586375126615	not_mentioned		not_mentioned	correct	ok	not_mentioned	released	unavailable
Haiku 5.5	imcs21	test	10192793	symptom_009	10192793	0.0006192999999999999	3.848586375126615	not_mentioned		not_mentioned	correct	ok	not_mentioned	released	unavailable
Haiku 5.5	imcs21	test	10192793	symptom_010	10192793	0.0006192999999999999	3.848586375126615	not_mentioned		not_mentioned	correct	ok	not_mentioned	released	unavailable
Haiku 5.5	imcs21	test	10192793	symptom_011	10192793	0.0006192999999999999	3.848586375126615	negative	0.7	not_mentioned	incorrect	ok	not_mentioned	released	reported_percentage
Haiku 5.5	imcs21	test	10192793	symptom_012	10192793	0.0006192999999999999	3.848586375126615	not_mentioned		not_mentioned	correct	ok	not_mentioned	released	unavailable
Haiku 5.5	imcs21	test	10192793	symptom_013	10192793	0.0006192999999999999	3.848586375126615	not_mentioned		not_mentioned	correct	ok	not_mentioned	released	unavailable
Haiku 5.5	imcs21	test	10192793	symptom_014	10192793	0.0006192999999999999	3.848586375126615	not_mentioned		not_mentioned	correct	ok	not_mentioned	released	unavailable
Haiku 5.5	imcs21	test	10192793	symptom_015	10192793	0.0006192999999999999	3.848586375126615	not_mentioned		not_mentioned	correct	ok	not_mentioned	released	unavailable
Haiku 5.5	imcs21	test	10192793	symptom_016	10192793	0.0006192999999999999	3.848586375126615	not_mentioned		not_mentioned	correct	ok	not_mentioned	released	unavailable
Haiku 5.5	imcs21	test	10192793	symptom_017	10192793	0.0006192999999999999	3.848586375126615	not_mentioned		not_mentioned	correct	ok	not_mentioned	released	unavailable
Haiku 5.5	imcs21	test	10192793	symptom_018	10192793	0.0006192999999999999	3.848586375126615	not_mentioned		not_mentioned	correct	ok	not_mentioned	released	unavailable
Haiku 5.5	imcs21	test	10192793	symptom_019	10192793	0.0006192999999999999	3.848586375126615	not_mentioned		not_mentioned	correct	ok	not_mentioned	released	unavailable
Haiku 5.5	imcs21	test	10192793	symptom_020	10192793	0.0006192999999999999	3.848586375126615	not_mentioned		not_mentioned	correct	ok	not_mentioned	released	unavailable
Haiku 5.5	imcs21	test	10192793	symptom_021	10192793	0.0006192999999999999	3.848586375126615	not_mentioned		not_mentioned	correct	ok	not_mentioned	released	unavailable
Haiku 5.5	imcs21	test	10192793	symptom_022	10192793	0.0006192999999999999	3.848586375126615	not_mentioned		not_mentioned	correct	ok	not_mentioned	released	unavailable
Haiku 5.5	imcs21	test	10192793	symptom_023	10192793	0.0006192999999999999	3.848586375126615	not_mentioned		not_mentioned	correct	ok	not_mentioned	released	unavailable
Haiku 5.5	imcs21	test	10192793	symptom_024	10192793	0.0006192999999999999	3.848586375126615	not_mentioned		not_mentioned	correct	ok	not_mentioned	released	unavailable
Haiku 5.5	imcs21	test	10192793	symptom_025	10192793	0.0006192999999999999	3.848586375126615	not_mentioned		not_mentioned	correct	ok	not_mentioned	released	unavailable
Haiku 5.5	imcs21	test	10192793	symptom_026	10192793	0.0006192999999999999	3.848586375126615	not_mentioned		not_mentioned	correct	ok	not_mentioned	released	unavailable
Haiku 5.5	imcs21	test	10192793	symptom_027	10192793	0.0006192999999999999	3.848586375126615	not_mentioned		not_mentioned	correct	ok	not_mentioned	released	unavailable
Haiku 5.5	imcs21	test	10192793	symptom_028	10192793	0.0006192999999999999	3.848586375126615	not_mentioned		not_mentioned	correct	ok	not_mentioned	released	unavailable
Haiku 5.5	imcs21	test	10192793	symptom_029	10192793	0.0006192999999999999	3.848586375126615	not_mentioned		not_mentioned	correct	ok	not_mentioned	released	unavailable
Haiku 5.5	imcs21	test	10192793	symptom_030	10192793	0.0006192999999999999	3.848586375126615	not_mentioned		not_mentioned	correct	ok	not_mentioned	released	unavailable
Haiku 5.5	imcs21	test	10192793	symptom_031	10192793	0.0006192999999999999	3.848586375126615	not_mentioned		not_mentioned	correct	ok	not_mentioned	released	unavailable
Haiku 5.5	imcs21	test	10192793	symptom_032	10192793	0.0006192999999999999	3.848586375126615	not_mentioned		not_mentioned	correct	ok	not_mentioned	released	unavailable
Haiku 5.5	imcs21	test	10192793	symptom_033	10192793	0.0006192999999999999	3.848586375126615	not_mentioned		not_mentioned	correct	ok	not_mentioned	released	unavailable
Haiku 5.5	imcs21	test	10192793	symptom_034	10192793	0.0006192999999999999	3.848586375126615	not_mentioned		not_mentioned	correct	ok	not_mentioned	released	unavailable
Haiku 5.5	imcs21	test	10192793	symptom_035	10192793	0.0006192999999999999	3.848586375126615	not_mentioned		not_mentioned	correct	ok	not_mentioned	released	unavailable
Haiku 5.5	imcs21	test	10192793	symptom_036	10192793	0.0006192999999999999	3.848586375126615	not_mentioned		not_mentioned	correct	ok	not_mentioned	released	unavailable
Haiku 5.5	imcs21	test	10192793	symptom_037	10192793	0.0006192999999999999	3.848586375126615	not_mentioned		not_mentioned	correct	ok	not_mentioned	released	unavailable
Haiku 5.5	imcs21	test	10192793	symptom_038	10192793	0.0006192999999999999	3.848586375126615	not_mentioned		not_mentioned	correct	ok	not_mentioned	released	unavailable
Haiku 5.5	imcs21	test	10192793	symptom_039	10192793	0.0006192999999999999	3.848586375126615	not_mentioned		not_mentioned	correct	ok	not_mentioned	released	unavailable
Haiku 5.5	imcs21	test	10192793	symptom_040	10192793	0.0006192999999999999	3.848586375126615	not_mentioned		not_mentioned	correct	ok	not_mentioned	released	unavailable
Haiku 5.5	imcs21	test	10192793	symptom_041	10192793	0.0006192999999999999	3.848586375126615	not_mentioned		not_mentioned	correct	ok	not_mentioned	released	unavailable
Haiku 5.5	imcs21	test	10192793	symptom_042	10192793	0.0006192999999999999	3.848586375126615	not_mentioned		not_mentioned	correct	ok	not_mentioned	released	unavailable
Haiku 5.5	imcs21	test	10192793	symptom_043	10192793	0.0006192999999999999	3.848586375126615	not_mentioned		not_mentioned	correct	ok	not_mentioned	released	unavailable
Haiku 5.5	imcs21	test	10192793	symptom_044	10192793	0.0006192999999999999	3.848586375126615	positive	0.6	not_mentioned	incorrect	ok	not_mentioned	released	reported_percentage
Haiku 5.5	imcs21	test	10192793	symptom_045	10192793	0.0006192999999999999	3.848586375126615	not_mentioned		not_mentioned	correct	ok	not_mentioned	released	unavailable
Haiku 5.5	imcs21	test	10192793	symptom_046	10192793	0.0006192999999999999	3.848586375126615	not_mentioned		not_mentioned	correct	ok	not_mentioned	released	unavailable
Haiku 5.5	imcs21	test	10192793	symptom_047	10192793	0.0006192999999999999	3.848586375126615	not_mentioned		not_mentioned	correct	ok	not_mentioned	released	unavailable
Haiku 5.5	imcs21	test	10192793	symptom_048	10192793	0.0006192999999999999	3.848586375126615	not_mentioned		not_mentioned	correct	ok	not_mentioned	released	unavailable
Haiku 5.5	imcs21	test	10192793	symptom_049	10192793	0.0006192999999999999	3.848586375126615	not_mentioned		not_mentioned	correct	ok	not_mentioned	released	unavailable
Haiku 5.5	imcs21	test	10192793	symptom_050	10192793	0.0006192999999999999	3.848586375126615	not_mentioned		not_mentioned	correct	ok	not_mentioned	released	unavailable
Haiku 5.5	imcs21	test	10192793	symptom_051	10192793	0.0006192999999999999	3.848586375126615	not_mentioned		not_mentioned	correct	ok	not_mentioned	released	unavailable
Haiku 5.5	imcs21	test	10192793	symptom_052	10192793	0.0006192999999999999	3.848586375126615	not_mentioned		not_mentioned	correct	ok	not_mentioned	released	unavailable
Haiku 5.5	imcs21	test	10192793	symptom_053	10192793	0.0006192999999999999	3.848586375126615	not_mentioned		not_mentioned	correct	ok	not_mentioned	released	unavailable
Haiku 5.5	imcs21	test	10192793	symptom_054	10192793	0.0006192999999999999	3.848586375126615	not_mentioned		not_mentioned	correct	ok	not_mentioned	released	unavailable
Haiku 5.5	imcs21	test	10192793	symptom_055	10192793	0.0006192999999999999	3.848586375126615	not_mentioned		not_mentioned	correct	ok	not_mentioned	released	unavailable
Haiku 5.5	imcs21	test	10192793	symptom_056	10192793	0.0006192999999999999	3.848586375126615	not_mentioned		not_mentioned	correct	ok	not_mentioned	released	unavailable
Haiku 5.5	imcs21	test	10192793	symptom_057	10192793	0.0006192999999999999	3.848586375126615	not_mentioned		not_mentioned	correct	ok	not_mentioned	released	unavailable
Haiku 5.5	imcs21	test	10192793	symptom_058	10192793	0.0006192999999999999	3.848586375126615	not_mentioned		not_mentioned	correct	ok	not_mentioned	released	unavailable
Haiku 5.5	imcs21	test	10192793	symptom_059	10192793	0.0006192999999999999	3.848586375126615	not_mentioned		not_mentioned	correct	ok	not_mentioned	released	unavailable
Haiku 5.5	imcs21	test	10192793	symptom_060	10192793	0.0006192999999999999	3.848586375126615	not_mentioned		not_mentioned	correct	ok	not_mentioned	released	unavailable
Haiku 5.5	imcs21	test	10192793	symptom_061	10192793	0.0006192999999999999	3.848586375126615	not_mentioned		not_mentioned	correct	ok	not_mentioned	released	unavailable
Haiku 5.5	imcs21	test	10192793	symptom_062	10192793	0.0006192999999999999	3.848586375126615	not_mentioned		not_mentioned	correct	ok	not_mentioned	released	unavailable
Haiku 5.5	imcs21	test	10192793	symptom_063	10192793	0.0006192999999999999	3.848586375126615	not_mentioned		not_mentioned	correct	ok	not_mentioned	released	unavailable
Haiku 5.5	imcs21	test	10192793	symptom_064	10192793	0.0006192999999999999	3.848586375126615	not_mentioned		not_mentioned	correct	ok	not_mentioned	released	unavailable
Haiku 5.5	imcs21	test	10192793	symptom_065	10192793	0.0006192999999999999	3.848586375126615	not_mentioned		not_mentioned	correct	ok	not_mentioned	released	unavailable
Haiku 5.5	imcs21	test	10192793	symptom_066	10192793	0.0006192999999999999	3.848586375126615	not_mentioned		not_mentioned	correct	ok	not_mentioned	released	unavailable
Haiku 5.5	imcs21	test	10192793	symptom_067	10192793	0.0006192999999999999	3.848586375126615	not_mentioned		not_mentioned	correct	ok	not_mentioned	released	unavailable
Haiku 5.5	imcs21	test	10192793	symptom_068	10192793	0.0006192999999999999	3.848586375126615	not_mentioned		not_mentioned	correct	ok	not_mentioned	released	unavailable
Haiku 5.5	imcs21	test	10192793	symptom_069	10192793	0.0006192999999999999	3.848586375126615	not_mentioned		not_mentioned	correct	ok	not_mentioned	released	unavailable
Haiku 5.5	imcs21	test	10192793	symptom_070	10192793	0.0006192999999999999	3.848586375126615	not_mentioned		not_mentioned	correct	ok	not_mentioned	released	unavailable
Haiku 5.5	imcs21	test	10192793	symptom_071	10192793	0.0006192999999999999	3.848586375126615	not_mentioned		not_mentioned	correct	ok	not_mentioned	released	unavailable
Haiku 5.5	imcs21	test	10192793	symptom_072	10192793	0.0006192999999999999	3.848586375126615	not_mentioned		not_mentioned	correct	ok	not_mentioned	released	unavailable
Haiku 5.5	imcs21	test	10192793	symptom_073	10192793	0.0006192999999999999	3.848586375126615	not_mentioned		not_mentioned	correct	ok	not_mentioned	released	unavailable
Haiku 5.5	imcs21	test	10192793	symptom_074	10192793	0.0006192999999999999	3.848586375126615	not_mentioned		not_mentioned	correct	ok	not_mentioned	released	unavailable
Haiku 5.5	imcs21	test	10192793	symptom_075	10192793	0.0006192999999999999	3.848586375126615	not_mentioned		not_mentioned	correct	ok	not_mentioned	released	unavailable
Haiku 5.5	imcs21	test	10192793	symptom_076	10192793	0.0006192999999999999	3.848586375126615	not_mentioned		not_mentioned	correct	ok	not_mentioned	released	unavailable
Haiku 5.5	imcs21	test	10192793	symptom_077	10192793	0.0006192999999999999	3.848586375126615	not_mentioned		not_mentioned	correct	ok	not_mentioned	released	unavailable
Haiku 5.5	imcs21	test	10192793	symptom_078	10192793	0.0006192999999999999	3.848586375126615	not_mentioned		not_mentioned	correct	ok	not_mentioned	released	unavailable
Haiku 5.5	imcs21	test	10192793	symptom_079	10192793	0.0006192999999999999	3.848586375126615	not_mentioned		not_mentioned	correct	ok	not_mentioned	released	unavailable
Haiku 5.5	imcs21	test	10192793	symptom_080	10192793	0.0006192999999999999	3.848586375126615	not_mentioned		not_mentioned	correct	ok	not_mentioned	released	unavailable
Haiku 5.5	imcs21	test	10192793	symptom_081	10192793	0.0006192999999999999	3.848586375126615	not_mentioned		not_mentioned	correct	ok	not_mentioned	released	unavailable
Haiku 5.5	imcs21	test	10192793	symptom_082	10192793	0.0006192999999999999	3.848586375126615	not_mentioned		not_mentioned	correct	ok	not_mentioned	released	unavailable
Haiku 5.5	imcs21	test	10192793	symptom_083	10192793	0.0006192999999999999	3.848586375126615	not_mentioned		not_mentioned	correct	ok	not_mentioned	released	unavailable
Haiku 5.5	imcs21	test	10192793	symptom_084	10192793	0.0006192999999999999	3.848586375126615	not_mentioned		not_mentioned	correct	ok	not_mentioned	released	unavailable
Haiku 5.5	imcs21	test	10192793	symptom_085	10192793	0.0006192999999999999	3.848586375126615	not_mentioned		not_mentioned	correct	ok	not_mentioned	released	unavailable
Haiku 5.5	imcs21	test	10192793	symptom_086	10192793	0.0006192999999999999	3.848586375126615	not_mentioned		not_mentioned	correct	ok	not_mentioned	released	unavailable
Haiku 5.5	imcs21	test	10192793	symptom_087	10192793	0.0006192999999999999	3.848586375126615	not_mentioned		not_mentioned	correct	ok	not_mentioned	released	unavailable
Haiku 5.5	imcs21	test	10192793	symptom_088	10192793	0.0006192999999999999	3.848586375126615	not_mentioned		not_mentioned	correct	ok	not_mentioned	released	unavailable
Haiku 5.5	imcs21	test	10192793	symptom_089	10192793	0.0006192999999999999	3.848586375126615	not_mentioned		not_mentioned	correct	ok	not_mentioned	released	unavailable
Haiku 5.5	imcs21	test	10192793	symptom_090	10192793	0.0006192999999999999	3.848586375126615	not_mentioned		not_mentioned	correct	ok	not_mentioned	released	unavailable
Haiku 5.5	imcs21	test	10192793	symptom_091	10192793	0.0006192999999999999	3.848586375126615	not_mentioned		not_mentioned	correct	ok	not_mentioned	released	unavailable
Haiku 5.5	imcs21	test	10192793	symptom_092	10192793	0.0006192999999999999	3.848586375126615	not_mentioned		not_mentioned	correct	ok	not_mentioned	released	unavailable
Haiku 5.5	imcs21	test	10192793	symptom_093	10192793	0.0006192999999999999	3.848586375126615	not_mentioned		not_mentioned	correct	ok	not_mentioned	released	unavailable
Haiku 5.5	imcs21	test	10192793	symptom_094	10192793	0.0006192999999999999	3.848586375126615	not_mentioned		not_mentioned	correct	ok	not_mentioned	released	unavailable
Haiku 5.5	imcs21	test	10192793	symptom_095	10192793	0.0006192999999999999	3.848586375126615	not_mentioned		not_mentioned	correct	ok	not_mentioned	released	unavailable
Haiku 5.5	imcs21	test	10192793	symptom_096	10192793	0.0006192999999999999	3.848586375126615	not_mentioned		not_mentioned	correct	ok	not_mentioned	released	unavailable
Haiku 5.5	imcs21	test	10192793	symptom_097	10192793	0.0006192999999999999	3.848586375126615	not_mentioned		not_mentioned	correct	ok	not_mentioned	released	unavailable
Haiku 5.5	imcs21	test	10192793	symptom_098	10192793	0.0006192999999999999	3.848586375126615	not_mentioned		not_mentioned	correct	ok	not_mentioned	released	unavailable
Haiku 5.5	imcs21	test	10192793	symptom_099	10192793	0.0006192999999999999	3.848586375126615	not_mentioned		not_mentioned	correct	ok	not_mentioned	released	unavailable
Haiku 5.5	imcs21	test	10192793	symptom_100	10192793	0.0006192999999999999	3.848586375126615	not_mentioned		not_mentioned	correct	ok	not_mentioned	released	unavailable
Haiku 5.5	imcs21	test	10192793	symptom_101	10192793	0.0006192999999999999	3.848586375126615	not_mentioned		not_mentioned	correct	ok	not_mentioned	released	unavailable
Haiku 5.5	imcs21	test	10192793	symptom_102	10192793	0.0006192999999999999	3.848586375126615	not_mentioned		not_mentioned	correct	ok	not_mentioned	released	unavailable
Haiku 5.5	imcs21	test	10192793	symptom_103	10192793	0.0006192999999999999	3.848586375126615	not_mentioned		not_mentioned	correct	ok	not_mentioned	released	unavailable
Haiku 5.5	imcs21	test	10192793	symptom_104	10192793	0.0006192999999999999	3.848586375126615	not_mentioned		not_mentioned	correct	ok	not_mentioned	released	unavailable
Haiku 5.5	imcs21	test	10192793	symptom_105	10192793	0.0006192999999999999	3.848586375126615	not_mentioned		not_mentioned	correct	ok	not_mentioned	released	unavailable
Haiku 5.5	imcs21	test	10192793	symptom_106	10192793	0.0006192999999999999	3.848586375126615	not_mentioned		not_mentioned	correct	ok	not_mentioned	released	unavailable
Haiku 5.5	imcs21	test	10192793	symptom_107	10192793	0.0006192999999999999	3.848586375126615	not_mentioned		not_mentioned	correct	ok	not_mentioned	released	unavailable
Haiku 5.5	imcs21	test	10192793	symptom_108	10192793	0.0006192999999999999	3.848586375126615	not_mentioned		not_mentioned	correct	ok	not_mentioned	released	unavailable
Haiku 5.5	imcs21	test	10192793	symptom_109	10192793	0.0006192999999999999	3.848586375126615	not_mentioned		not_mentioned	correct	ok	not_mentioned	released	unavailable
Haiku 5.5	imcs21	test	10192793	symptom_110	10192793	0.0006192999999999999	3.848586375126615	not_mentioned		not_mentioned	correct	ok	not_mentioned	released	unavailable
Haiku 5.5	imcs21	test	10192793	symptom_111	10192793	0.0006192999999999999	3.848586375126615	not_mentioned		not_mentioned	correct	ok	not_mentioned	released	unavailable
Haiku 5.5	imcs21	test	10192793	symptom_112	10192793	0.0006192999999999999	3.848586375126615	not_mentioned		not_mentioned	correct	ok	not_mentioned	released	unavailable
Haiku 5.5	imcs21	test	10192793	symptom_113	10192793	0.0006192999999999999	3.848586375126615	not_mentioned		not_mentioned	correct	ok	not_mentioned	released	unavailable
Haiku 5.5	imcs21	test	10192793	symptom_114	10192793	0.0006192999999999999	3.848586375126615	not_mentioned		not_mentioned	correct	ok	not_mentioned	released	unavailable
Haiku 5.5	imcs21	test	10192793	symptom_115	10192793	0.0006192999999999999	3.848586375126615	not_mentioned		not_mentioned	correct	ok	not_mentioned	released	unavailable
Haiku 5.5	imcs21	test	10192793	symptom_116	10192793	0.0006192999999999999	3.848586375126615	not_mentioned		not_mentioned	correct	ok	not_mentioned	released	unavailable
Haiku 5.5	imcs21	test	10192793	symptom_117	10192793	0.0006192999999999999	3.848586375126615	not_mentioned		not_mentioned	correct	ok	not_mentioned	released	unavailable
Haiku 5.5	imcs21	test	10192793	symptom_118	10192793	0.0006192999999999999	3.848586375126615	not_mentioned		not_mentioned	correct	ok	not_mentioned	released	unavailable
Haiku 5.5	imcs21	test	10192793	symptom_119	10192793	0.0006192999999999999	3.848586375126615	not_mentioned		not_mentioned	correct	ok	not_mentioned	released	unavailable
Haiku 5.5	imcs21	test	10192793	symptom_120	10192793	0.0006192999999999999	3.848586375126615	not_mentioned		not_mentioned	correct	ok	not_mentioned	released	unavailable
Haiku 5.5	imcs21	test	10192793	symptom_121	10192793	0.0006192999999999999	3.848586375126615	not_mentioned		not_mentioned	correct	ok	not_mentioned	released	unavailable
Haiku 5.5	imcs21	test	10192793	symptom_122	10192793	0.0006192999999999999	3.848586375126615	not_mentioned		not_mentioned	correct	ok	not_mentioned	released	unavailable
Haiku 5.5	imcs21	test	10192793	symptom_123	10192793	0.0006192999999999999	3.848586375126615	not_mentioned		not_mentioned	correct	ok	not_mentioned	released	unavailable
Haiku 5.5	imcs21	test	10192793	symptom_124	10192793	0.0006192999999999999	3.848586375126615	not_mentioned		not_mentioned	correct	ok	not_mentioned	released	unavailable
Haiku 5.5	imcs21	test	10192793	symptom_125	10192793	0.0006192999999999999	3.848586375126615	not_mentioned		not_mentioned	correct	ok	not_mentioned	released	unavailable
Haiku 5.5	imcs21	test	10192793	symptom_126	10192793	0.0006192999999999999	3.848586375126615	not_mentioned		not_mentioned	correct	ok	not_mentioned	released	unavailable
Haiku 5.5	imcs21	test	10192793	symptom_127	10192793	0.0006192999999999999	3.848586375126615	not_mentioned		not_mentioned	correct	ok	not_mentioned	released	unavailable
Haiku 5.5	imcs21	test	10192793	symptom_128	10192793	0.0006192999999999999	3.848586375126615	not_mentioned		not_mentioned	correct	ok	not_mentioned	released	unavailable
Haiku 5.5	imcs21	test	10192793	symptom_129	10192793	0.0006192999999999999	3.848586375126615	not_mentioned		not_mentioned	correct	ok	not_mentioned	released	unavailable
Haiku 5.5	imcs21	test	10192793	symptom_130	10192793	0.0006192999999999999	3.848586375126615	not_mentioned		not_mentioned	correct	ok	not_mentioned	released	unavailable
Haiku 5.5	imcs21	test	10192793	symptom_131	10192793	0.0006192999999999999	3.848586375126615	not_mentioned		not_mentioned	correct	ok	not_mentioned	released	unavailable
Haiku 5.5	imcs21	test	10192793	symptom_132	10192793	0.0006192999999999999	3.848586375126615	not_mentioned		not_mentioned	correct	ok	not_mentioned	released	unavailable
Haiku 5.5	imcs21	test	10192793	symptom_133	10192793	0.0006192999999999999	3.848586375126615	not_mentioned		not_mentioned	correct	ok	not_mentioned	released	unavailable
Haiku 5.5	imcs21	test	10192793	symptom_134	10192793	0.0006192999999999999	3.848586375126615	not_mentioned		not_mentioned	correct	ok	not_mentioned	released	unavailable
Haiku 5.5	imcs21	test	10192793	symptom_135	10192793	0.0006192999999999999	3.848586375126615	not_mentioned		not_mentioned	correct	ok	not_mentioned	released	unavailable
Haiku 5.5	imcs21	test	10192793	symptom_136	10192793	0.0006192999999999999	3.848586375126615	not_mentioned		not_mentioned	correct	ok	not_mentioned	released	unavailable
Haiku 5.5	imcs21	test	10192793	symptom_137	10192793	0.0006192999999999999	3.848586375126615	not_mentioned		not_mentioned	correct	ok	not_mentioned	released	unavailable
Haiku 5.5	imcs21	test	10192793	symptom_138	10192793	0.0006192999999999999	3.848586375126615	not_mentioned		not_mentioned	correct	ok	not_mentioned	released	unavailable
Haiku 5.5	imcs21	test	10192793	symptom_139	10192793	0.0006192999999999999	3.848586375126615	not_mentioned		not_mentioned	correct	ok	not_mentioned	released	unavailable
Haiku 5.5	imcs21	test	10192793	symptom_140	10192793	0.0006192999999999999	3.848586375126615	not_mentioned		not_mentioned	correct	ok	not_mentioned	released	unavailable
Haiku 5.5	imcs21	test	10192793	symptom_141	10192793	0.0006192999999999999	3.848586375126615	not_mentioned		not_mentioned	correct	ok	not_mentioned	released	unavailable
Haiku 5.5	imcs21	test	10192793	symptom_142	10192793	0.0006192999999999999	3.848586375126615	not_mentioned		not_mentioned	correct	ok	not_mentioned	released	unavailable
Haiku 5.5	imcs21	test	10192793	symptom_143	10192793	0.0006192999999999999	3.848586375126615	not_mentioned		not_mentioned	correct	ok	not_mentioned	released	unavailable
Haiku 5.5	imcs21	test	10192793	symptom_144	10192793	0.0006192999999999999	3.848586375126615	not_mentioned		not_mentioned	correct	ok	not_mentioned	released	unavailable
Haiku 5.5	imcs21	test	10192793	symptom_145	10192793	0.0006192999999999999	3.848586375126615	not_mentioned		not_mentioned	correct	ok	not_mentioned	released	unavailable
Haiku 5.5	imcs21	test	10192793	symptom_146	10192793	0.0006192999999999999	3.848586375126615	not_mentioned		not_mentioned	correct	ok	not_mentioned	released	unavailable
Haiku 5.5	imcs21	test	10192793	symptom_147	10192793	0.0006192999999999999	3.848586375126615	not_mentioned		not_mentioned	correct	ok	not_mentioned	released	unavailable
Haiku 5.5	imcs21	test	10192793	symptom_148	10192793	0.0006192999999999999	3.848586375126615	not_mentioned		not_mentioned	correct	ok	not_mentioned	released	unavailable
Haiku 5.5	imcs21	test	10192793	symptom_149	10192793	0.0006192999999999999	3.848586375126615	not_mentioned		not_mentioned	correct	ok	not_mentioned	released	unavailable
Haiku 5.5	imcs21	test	10192793	symptom_150	10192793	0.0006192999999999999	3.848586375126615	not_mentioned		not_mentioned	correct	ok	not_mentioned	released	unavailable
Haiku 5.5	imcs21	test	10192793	symptom_151	10192793	0.0006192999999999999	3.848586375126615	not_mentioned		not_mentioned	correct	ok	not_mentioned	released	unavailable
Haiku 5.5	imcs21	test	10192793	symptom_152	10192793	0.0006192999999999999	3.848586375126615	not_mentioned		not_mentioned	correct	ok	not_mentioned	released	unavailable
Haiku 5.5	imcs21	test	10192793	symptom_153	10192793	0.0006192999999999999	3.848586375126615	not_mentioned		not_mentioned	correct	ok	not_mentioned	released	unavailable
Haiku 5.5	imcs21	test	10192793	symptom_154	10192793	0.0006192999999999999	3.848586375126615	not_mentioned		not_mentioned	correct	ok	not_mentioned	released	unavailable
Haiku 5.5	imcs21	test	10192793	symptom_155	10192793	0.0006192999999999999	3.848586375126615	not_mentioned		not_mentioned	correct	ok	not_mentioned	released	unavailable
Haiku 5.5	imcs21	test	10192793	symptom_156	10192793	0.0006192999999999999	3.848586375126615	not_mentioned		not_mentioned	correct	ok	not_mentioned	released	unavailable
Haiku 5.5	imcs21	test	10192793	symptom_157	10192793	0.0006192999999999999	3.848586375126615	not_mentioned		not_mentioned	correct	ok	not_mentioned	released	unavailable
Haiku 5.5	imcs21	test	10192793	symptom_158	10192793	0.0006192999999999999	3.848586375126615	not_mentioned		not_mentioned	correct	ok	not_mentioned	released	unavailable
Haiku 5.5	imcs21	test	10192793	symptom_159	10192793	0.0006192999999999999	3.848586375126615	not_mentioned		not_mentioned	correct	ok	not_mentioned	released	unavailable
Haiku 5.5	imcs21	test	10192793	symptom_160	10192793	0.0006192999999999999	3.848586375126615	not_mentioned		not_mentioned	correct	ok	not_mentioned	released	unavailable
Haiku 5.5	imcs21	test	10192793	symptom_161	10192793	0.0006192999999999999	3.848586375126615	not_mentioned		not_mentioned	correct	ok	not_mentioned	released	unavailable
Haiku 5.5	imcs21	test	10192793	symptom_162	10192793	0.0006192999999999999	3.848586375126615	not_mentioned		not_mentioned	correct	ok	not_mentioned	released	unavailable
Haiku 5.5	imcs21	test	10192793	symptom_163	10192793	0.0006192999999999999	3.848586375126615	not_mentioned		not_mentioned	correct	ok	not_mentioned	released	unavailable
Haiku 5.5	imcs21	test	10192793	symptom_164	10192793	0.0006192999999999999	3.848586375126615	not_mentioned		not_mentioned	correct	ok	not_mentioned	released	unavailable
Haiku 5.5	imcs21	test	10192793	symptom_165	10192793	0.0006192999999999999	3.848586375126615	not_mentioned		not_mentioned	correct	ok	not_mentioned	released	unavailable
Haiku 5.5	imcs21	test	10192793	symptom_166	10192793	0.0006192999999999999	3.848586375126615	not_mentioned		not_mentioned	correct	ok	not_mentioned	released	unavailable
Haiku 5.5	imcs21	test	10192793	symptom_167	10192793	0.0006192999999999999	3.848586375126615	not_mentioned		not_mentioned	correct	ok	not_mentioned	released	unavailable
Haiku 5.5	imcs21	test	10192793	symptom_168	10192793	0.0006192999999999999	3.848586375126615	not_mentioned		not_mentioned	correct	ok	not_mentioned	released	unavailable
Haiku 5.5	imcs21	test	10192793	symptom_169	10192793	0.0006192999999999999	3.848586375126615	not_mentioned		not_mentioned	correct	ok	not_mentioned	released	unavailable
Haiku 5.5	imcs21	test	10192793	symptom_170	10192793	0.0006192999999999999	3.848586375126615	not_mentioned		not_mentioned	correct	ok	not_mentioned	released	unavailable
Haiku 5.5	imcs21	test	10192793	symptom_171	10192793	0.0006192999999999999	3.848586375126615	not_mentioned		not_mentioned	correct	ok	not_mentioned	released	unavailable
Haiku 5.5	imcs21	test	10192793	symptom_172	10192793	0.0006192999999999999	3.848586375126615	not_mentioned		not_mentioned	correct	ok	not_mentioned	released	unavailable
Haiku 5.5	imcs21	test	10192793	symptom_173	10192793	0.0006192999999999999	3.848586375126615	not_mentioned		not_mentioned	correct	ok	not_mentioned	released	unavailable
Haiku 5.5	imcs21	test	10192793	symptom_174	10192793	0.0006192999999999999	3.848586375126615	not_mentioned		not_mentioned	correct	ok	not_mentioned	released	unavailable
Haiku 5.5	imcs21	test	10192793	symptom_175	10192793	0.0006192999999999999	3.848586375126615	not_mentioned		not_mentioned	correct	ok	not_mentioned	released	unavailable
Haiku 5.5	imcs21	test	10192793	symptom_176	10192793	0.0006192999999999999	3.848586375126615	not_mentioned		not_mentioned	correct	ok	not_mentioned	released	unavailable
Haiku 5.5	imcs21	test	10192793	symptom_177	10192793	0.0006192999999999999	3.848586375126615	not_mentioned		not_mentioned	correct	ok	not_mentioned	released	unavailable
Haiku 5.5	imcs21	test	10192793	symptom_178	10192793	0.0006192999999999999	3.848586375126615	not_mentioned		not_mentioned	correct	ok	not_mentioned	released	unavailable
Haiku 5.5	imcs21	test	10192793	symptom_179	10192793	0.0006192999999999999	3.848586375126615	not_mentioned		not_mentioned	correct	ok	not_mentioned	released	unavailable
Haiku 5.5	imcs21	test	10192793	symptom_180	10192793	0.0006192999999999999	3.848586375126615	not_mentioned		not_mentioned	correct	ok	not_mentioned	released	unavailable
Haiku 5.5	imcs21	test	10192793	symptom_181	10192793	0.0006192999999999999	3.848586375126615	not_mentioned		not_mentioned	correct	ok	not_mentioned	released	unavailable
Haiku 5.5	imcs21	test	10192793	symptom_182	10192793	0.0006192999999999999	3.848586375126615	not_mentioned		not_mentioned	correct	ok	not_mentioned	released	unavailable
Haiku 5.5	imcs21	test	10192793	symptom_183	10192793	0.0006192999999999999	3.848586375126615	not_mentioned		not_mentioned	correct	ok	not_mentioned	released	unavailable
Haiku 5.5	imcs21	test	10192793	symptom_184	10192793	0.0006192999999999999	3.848586375126615	not_mentioned		not_mentioned	correct	ok	not_mentioned	released	unavailable
Haiku 5.5	imcs21	test	10192793	symptom_185	10192793	0.0006192999999999999	3.848586375126615	not_mentioned		not_mentioned	correct	ok	not_mentioned	released	unavailable
Haiku 5.5	imcs21	test	10192793	symptom_186	10192793	0.0006192999999999999	3.848586375126615	not_mentioned		not_mentioned	correct	ok	not_mentioned	released	unavailable
Haiku 5.5	imcs21	test	10192793	symptom_187	10192793	0.0006192999999999999	3.848586375126615	not_mentioned		not_mentioned	correct	ok	not_mentioned	released	unavailable
Haiku 5.5	imcs21	test	10192793	symptom_188	10192793	0.0006192999999999999	3.848586375126615	not_mentioned		not_mentioned	correct	ok	not_mentioned	released	unavailable
Haiku 5.5	imcs21	test	10192793	symptom_189	10192793	0.0006192999999999999	3.848586375126615	not_mentioned		not_mentioned	correct	ok	not_mentioned	released	unavailable
Haiku 5.5	imcs21	test	10192793	symptom_190	10192793	0.0006192999999999999	3.848586375126615	not_mentioned		not_mentioned	correct	ok	not_mentioned	released	unavailable
Haiku 5.5	imcs21	test	10192793	symptom_191	10192793	0.0006192999999999999	3.848586375126615	not_mentioned		not_mentioned	correct	ok	not_mentioned	released	unavailable
Haiku 5.5	imcs21	test	10192793	symptom_192	10192793	0.0006192999999999999	3.848586375126615	not_mentioned		not_mentioned	correct	ok	not_mentioned	released	unavailable
Haiku 5.5	imcs21	test	10192793	symptom_193	10192793	0.0006192999999999999	3.848586375126615	not_mentioned		not_mentioned	correct	ok	not_mentioned	released	unavailable
Haiku 5.5	imcs21	test	10192793	symptom_194	10192793	0.0006192999999999999	3.848586375126615	not_mentioned		not_mentioned	correct	ok	not_mentioned	released	unavailable
Haiku 5.5	imcs21	test	10192793	symptom_195	10192793	0.0006192999999999999	3.848586375126615	not_mentioned		not_mentioned	correct	ok	not_mentioned	released	unavailable
Haiku 5.5	imcs21	test	10192793	symptom_196	10192793	0.0006192999999999999	3.848586375126615	not_mentioned		not_mentioned	correct	ok	not_mentioned	released	unavailable
Haiku 5.5	imcs21	test	10192793	symptom_197	10192793	0.0006192999999999999	3.848586375126615	not_mentioned		not_mentioned	correct	ok	not_mentioned	released	unavailable
Haiku 5.5	imcs21	test	10192793	symptom_198	10192793	0.0006192999999999999	3.848586375126615	not_mentioned		not_mentioned	correct	ok	not_mentioned	released	unavailable
Haiku 5.5	imcs21	test	10192793	symptom_199	10192793	0.0006192999999999999	3.848586375126615	not_mentioned		not_mentioned	correct	ok	not_mentioned	released	unavailable
Haiku 5.5	imcs21	test	10192793	symptom_200	10192793	0.0006192999999999999	3.848586375126615	not_mentioned		not_mentioned	correct	ok	not_mentioned	released	unavailable
Haiku 5.5	imcs21	test	10192793	symptom_201	10192793	0.0006192999999999999	3.848586375126615	not_mentioned		not_mentioned	correct	ok	not_mentioned	released	unavailable
Haiku 5.5	imcs21	test	10192793	symptom_202	10192793	0.0006192999999999999	3.848586375126615	not_mentioned		not_mentioned	correct	ok	not_mentioned	released	unavailable
Haiku 5.5	imcs21	test	10192793	symptom_203	10192793	0.0006192999999999999	3.848586375126615	not_mentioned		not_mentioned	correct	ok	not_mentioned	released	unavailable
Haiku 5.5	imcs21	test	10192793	symptom_204	10192793	0.0006192999999999999	3.848586375126615	not_mentioned		not_mentioned	correct	ok	not_mentioned	released	unavailable
Haiku 5.5	imcs21	test	10192793	symptom_205	10192793	0.0006192999999999999	3.848586375126615	not_mentioned		not_mentioned	correct	ok	not_mentioned	released	unavailable
Haiku 5.5	imcs21	test	10192793	symptom_206	10192793	0.0006192999999999999	3.848586375126615	not_mentioned		not_mentioned	correct	ok	not_mentioned	released	unavailable
Haiku 5.5	imcs21	test	10192793	symptom_207	10192793	0.0006192999999999999	3.848586375126615	not_mentioned		not_mentioned	correct	ok	not_mentioned	released	unavailable
Haiku 5.5	imcs21	test	10192793	symptom_208	10192793	0.0006192999999999999	3.848586375126615	not_mentioned		not_mentioned	correct	ok	not_mentioned	released	unavailable
Haiku 5.5	imcs21	test	10192793	symptom_209	10192793	0.0006192999999999999	3.848586375126615	not_mentioned		not_mentioned	correct	ok	not_mentioned	released	unavailable
Haiku 5.5	imcs21	test	10192793	symptom_210	10192793	0.0006192999999999999	3.848586375126615	not_mentioned		not_mentioned	correct	ok	not_mentioned	released	unavailable
Haiku 5.5	imcs21	test	10192793	symptom_211	10192793	0.0006192999999999999	3.848586375126615	not_mentioned		not_mentioned	correct	ok	not_mentioned	released	unavailable
Haiku 5.5	imcs21	test	10192793	symptom_212	10192793	0.0006192999999999999	3.848586375126615	not_mentioned		not_mentioned	correct	ok	not_mentioned	released	unavailable
Haiku 5.5	imcs21	test	10192793	symptom_213	10192793	0.0006192999999999999	3.848586375126615	not_mentioned		not_mentioned	correct	ok	not_mentioned	released	unavailable
Haiku 5.5	imcs21	test	10192793	symptom_214	10192793	0.0006192999999999999	3.848586375126615	not_mentioned		not_mentioned	correct	ok	not_mentioned	released	unavailable
Haiku 5.5	imcs21	test	10192793	symptom_215	10192793	0.0006192999999999999	3.848586375126615	not_mentioned		not_mentioned	correct	ok	not_mentioned	released	unavailable
Haiku 5.5	imcs21	test	10192793	symptom_216	10192793	0.0006192999999999999	3.848586375126615	not_mentioned		not_mentioned	correct	ok	not_mentioned	released	unavailable
Haiku 5.5	imcs21	test	10192793	symptom_217	10192793	0.0006192999999999999	3.848586375126615	not_mentioned		not_mentioned	correct	ok	not_mentioned	released	unavailable
Haiku 5.5	imcs21	test	10192793	symptom_218	10192793	0.0006192999999999999	3.848586375126615	not_mentioned		not_mentioned	correct	ok	not_mentioned	released	unavailable
Haiku 5.5	imcs21	test	10192793	symptom_219	10192793	0.0006192999999999999	3.848586375126615	not_mentioned		not_mentioned	correct	ok	not_mentioned	released	unavailable
Haiku 5.5	imcs21	test	10192793	symptom_220	10192793	0.0006192999999999999	3.848586375126615	not_mentioned		not_mentioned	correct	ok	not_mentioned	released	unavailable
Haiku 5.5	imcs21	test	10192793	symptom_221	10192793	0.0006192999999999999	3.848586375126615	not_mentioned		not_mentioned	correct	ok	not_mentioned	released	unavailable
Haiku 5.5	imcs21	test	10192793	symptom_222	10192793	0.0006192999999999999	3.848586375126615	not_mentioned		not_mentioned	correct	ok	not_mentioned	released	unavailable
Haiku 5.5	imcs21	test	10192793	symptom_223	10192793	0.0006192999999999999	3.848586375126615	not_mentioned		not_mentioned	correct	ok	not_mentioned	released	unavailable
Haiku 5.5	imcs21	test	10192793	symptom_224	10192793	0.0006192999999999999	3.848586375126615	not_mentioned		not_mentioned	correct	ok	not_mentioned	released	unavailable
Haiku 5.5	imcs21	test	10192793	symptom_225	10192793	0.0006192999999999999	3.848586375126615	not_mentioned		not_mentioned	correct	ok	not_mentioned	released	unavailable
Haiku 5.5	imcs21	test	10192793	symptom_226	10192793	0.0006192999999999999	3.848586375126615	not_mentioned		not_mentioned	correct	ok	not_mentioned	released	unavailable
Haiku 5.5	imcs21	test	10192793	symptom_227	10192793	0.0006192999999999999	3.848586375126615	not_mentioned		not_mentioned	correct	ok	not_mentioned	released	unavailable
Haiku 5.5	imcs21	test	10192793	symptom_228	10192793	0.0006192999999999999	3.848586375126615	not_mentioned		not_mentioned	correct	ok	not_mentioned	released	unavailable
Haiku 5.5	imcs21	test	10192793	symptom_229	10192793	0.0006192999999999999	3.848586375126615	not_mentioned		not_mentioned	correct	ok	not_mentioned	released	unavailable
Haiku 5.5	imcs21	test	10192793	symptom_230	10192793	0.0006192999999999999	3.848586375126615	not_mentioned		not_mentioned	correct	ok	not_mentioned	released	unavailable
Haiku 5.5	imcs21	test	10192793	symptom_231	10192793	0.0006192999999999999	3.848586375126615	not_mentioned		not_mentioned	correct	ok	not_mentioned	released	unavailable
Haiku 5.5	imcs21	test	10192793	symptom_232	10192793	0.0006192999999999999	3.848586375126615	not_mentioned		not_mentioned	correct	ok	not_mentioned	released	unavailable
Haiku 5.5	imcs21	test	10192793	symptom_233	10192793	0.0006192999999999999	3.848586375126615	not_mentioned		not_mentioned	correct	ok	not_mentioned	released	unavailable
Haiku 5.5	imcs21	test	10192793	symptom_234	10192793	0.0006192999999999999	3.848586375126615	not_mentioned		not_mentioned	correct	ok	not_mentioned	released	unavailable
Haiku 5.5	imcs21	test	10192793	symptom_235	10192793	0.0006192999999999999	3.848586375126615	not_mentioned		not_mentioned	correct	ok	not_mentioned	released	unavailable
Haiku 5.5	imcs21	test	10192793	symptom_236	10192793	0.0006192999999999999	3.848586375126615	not_mentioned		not_mentioned	correct	ok	not_mentioned	released	unavailable
Haiku 5.5	imcs21	test	10192793	symptom_237	10192793	0.0006192999999999999	3.848586375126615	not_mentioned		not_mentioned	correct	ok	not_mentioned	released	unavailable
Haiku 5.5	imcs21	test	10192793	symptom_238	10192793	0.0006192999999999999	3.848586375126615	not_mentioned		not_mentioned	correct	ok	not_mentioned	released	unavailable
Haiku 5.5	imcs21	test	10192793	symptom_239	10192793	0.0006192999999999999	3.848586375126615	not_mentioned		not_mentioned	correct	ok	not_mentioned	released	unavailable
Haiku 5.5	imcs21	test	10192793	symptom_240	10192793	0.0006192999999999999	3.848586375126615	not_mentioned		not_mentioned	correct	ok	not_mentioned	released	unavailable
Haiku 5.5	imcs21	test	10192793	symptom_241	10192793	0.0006192999999999999	3.848586375126615	not_mentioned		not_mentioned	correct	ok	not_mentioned	released	unavailable
Haiku 5.5	imcs21	test	10192793	symptom_242	10192793	0.0006192999999999999	3.848586375126615	not_mentioned		not_mentioned	correct	ok	not_mentioned	released	unavailable
Haiku 5.5	imcs21	test	10192793	symptom_243	10192793	0.0006192999999999999	3.848586375126615	not_mentioned		not_mentioned	correct	ok	not_mentioned	released	unavailable
Haiku 5.5	imcs21	test	10192793	symptom_244	10192793	0.0006192999999999999	3.848586375126615	not_mentioned		not_mentioned	correct	ok	not_mentioned	released	unavailable
Haiku 5.5	imcs21	test	10192793	symptom_245	10192793	0.0006192999999999999	3.848586375126615	not_mentioned		not_mentioned	correct	ok	not_mentioned	released	unavailable
Haiku 5.5	imcs21	test	10192793	symptom_246	10192793	0.0006192999999999999	3.848586375126615	not_mentioned		not_mentioned	correct	ok	not_mentioned	released	unavailable
Haiku 5.5	imcs21	test	10192793	symptom_247	10192793	0.0006192999999999999	3.848586375126615	not_mentioned		not_mentioned	correct	ok	not_mentioned	released	unavailable
Haiku 5.5	imcs21	test	10192793	symptom_248	10192793	0.0006192999999999999	3.848586375126615	not_mentioned		not_mentioned	correct	ok	not_mentioned	released	unavailable
Haiku 5.5	imcs21	test	10192793	symptom_249	10192793	0.0006192999999999999	3.848586375126615	not_mentioned		not_mentioned	correct	ok	not_mentioned	released	unavailable
Haiku 5.5	imcs21	test	10192793	symptom_250	10192793	0.0006192999999999999	3.848586375126615	not_mentioned		not_mentioned	correct	ok	not_mentioned	released	unavailable
Haiku 5.5	imcs21	test	10192793	symptom_251	10192793	0.0006192999999999999	3.848586375126615	not_mentioned		not_mentioned	correct	ok	not_mentioned	released	unavailable
Haiku 5.5	imcs21	test	10192793	symptom_252	10192793	0.0006192999999999999	3.848586375126615	not_mentioned		not_mentioned	correct	ok	not_mentioned	released	unavailable
Haiku 5.5	imcs21	test	10192793	symptom_253	10192793	0.0006192999999999999	3.848586375126615	not_mentioned		not_mentioned	correct	ok	not_mentioned	released	unavailable
Haiku 5.5	imcs21	test	10192793	symptom_254	10192793	0.0006192999999999999	3.848586375126615	not_mentioned		not_mentioned	correct	ok	not_mentioned	released	unavailable
Haiku 5.5	imcs21	test	10192793	symptom_255	10192793	0.0006192999999999999	3.848586375126615	not_mentioned		not_mentioned	correct	ok	not_mentioned	released	unavailable
Haiku 5.5	imcs21	test	10192793	symptom_256	10192793	0.0006192999999999999	3.848586375126615	not_mentioned		not_mentioned	correct	ok	not_mentioned	released	unavailable
Haiku 5.5	imcs21	test	10192793	symptom_257	10192793	0.0006192999999999999	3.848586375126615	not_mentioned		not_mentioned	correct	ok	not_mentioned	released	unavailable
Haiku 5.5	imcs21	test	10192793	symptom_258	10192793	0.0006192999999999999	3.848586375126615	not_mentioned		not_mentioned	correct	ok	not_mentioned	released	unavailable
Haiku 5.5	imcs21	test	10192793	symptom_259	10192793	0.0006192999999999999	3.848586375126615	not_mentioned		not_mentioned	correct	ok	not_mentioned	released	unavailable
Haiku 5.5	imcs21	test	10192793	symptom_260	10192793	0.0006192999999999999	3.848586375126615	not_mentioned		not_mentioned	correct	ok	not_mentioned	released	unavailable
Haiku 5.5	imcs21	test	10192793	symptom_261	10192793	0.0006192999999999999	3.848586375126615	not_mentioned		not_mentioned	correct	ok	not_mentioned	released	unavailable
Haiku 5.5	imcs21	test	10192793	symptom_262	10192793	0.0006192999999999999	3.848586375126615	not_mentioned		not_mentioned	correct	ok	not_mentioned	released	unavailable
Haiku 5.5	imcs21	test	10192793	symptom_263	10192793	0.0006192999999999999	3.848586375126615	not_mentioned		not_mentioned	correct	ok	not_mentioned	released	unavailable
Haiku 5.5	imcs21	test	10192793	symptom_264	10192793	0.0006192999999999999	3.848586375126615	not_mentioned		not_mentioned	correct	ok	not_mentioned	released	unavailable
Haiku 5.5	imcs21	test	10192793	symptom_265	10192793	0.0006192999999999999	3.848586375126615	not_mentioned		not_mentioned	correct	ok	not_mentioned	released	unavailable
Haiku 5.5	imcs21	test	10192793	symptom_266	10192793	0.0006192999999999999	3.848586375126615	not_mentioned		not_mentioned	correct	ok	not_mentioned	released	unavailable
Haiku 5.5	imcs21	test	10192793	symptom_267	10192793	0.0006192999999999999	3.848586375126615	not_mentioned		not_mentioned	correct	ok	not_mentioned	released	unavailable
Haiku 5.5	imcs21	test	10192793	symptom_268	10192793	0.0006192999999999999	3.848586375126615	not_mentioned		not_mentioned	correct	ok	not_mentioned	released	unavailable
Haiku 5.5	imcs21	test	10192793	symptom_269	10192793	0.0006192999999999999	3.848586375126615	not_mentioned		not_mentioned	correct	ok	not_mentioned	released	unavailable
Haiku 5.5	imcs21	test	10192793	symptom_270	10192793	0.0006192999999999999	3.848586375126615	not_mentioned		not_mentioned	correct	ok	not_mentioned	released	unavailable
Haiku 5.5	imcs21	test	10192793	symptom_271	10192793	0.0006192999999999999	3.848586375126615	not_mentioned		not_mentioned	correct	ok	not_mentioned	released	unavailable
Haiku 5.5	imcs21	test	10192793	symptom_272	10192793	0.0006192999999999999	3.848586375126615	not_mentioned		not_mentioned	correct	ok	not_mentioned	released	unavailable
Haiku 5.5	imcs21	test	10192793	symptom_273	10192793	0.0006192999999999999	3.848586375126615	not_mentioned		not_mentioned	correct	ok	not_mentioned	released	unavailable
Haiku 5.5	imcs21	test	10192793	symptom_274	10192793	0.0006192999999999999	3.848586375126615	not_mentioned		not_mentioned	correct	ok	not_mentioned	released	unavailable
Haiku 5.5	imcs21	test	10192793	symptom_275	10192793	0.0006192999999999999	3.848586375126615	not_mentioned		not_mentioned	correct	ok	not_mentioned	released	unavailable
Haiku 5.5	imcs21	test	10192793	symptom_276	10192793	0.0006192999999999999	3.848586375126615	not_mentioned		not_mentioned	correct	ok	not_mentioned	released	unavailable
Haiku 5.5	imcs21	test	10192793	symptom_277	10192793	0.0006192999999999999	3.848586375126615	not_mentioned		not_mentioned	correct	ok	not_mentioned	released	unavailable
Haiku 5.5	imcs21	test	10192793	symptom_278	10192793	0.0006192999999999999	3.848586375126615	not_mentioned		not_mentioned	correct	ok	not_mentioned	released	unavailable
Haiku 5.5	imcs21	test	10192793	symptom_279	10192793	0.0006192999999999999	3.848586375126615	not_mentioned		not_mentioned	correct	ok	not_mentioned	released	unavailable
Haiku 5.5	imcs21	test	10192793	symptom_280	10192793	0.0006192999999999999	3.848586375126615	not_mentioned		not_mentioned	correct	ok	not_mentioned	released	unavailable
Haiku 5.5	imcs21	test	10192793	symptom_281	10192793	0.0006192999999999999	3.848586375126615	not_mentioned		not_mentioned	correct	ok	not_mentioned	released	unavailable
Haiku 5.5	imcs21	test	10192793	symptom_282	10192793	0.0006192999999999999	3.848586375126615	not_mentioned		not_mentioned	correct	ok	not_mentioned	released	unavailable
Haiku 5.5	imcs21	test	10192793	symptom_283	10192793	0.0006192999999999999	3.848586375126615	not_mentioned		not_mentioned	correct	ok	not_mentioned	released	unavailable
Haiku 5.5	imcs21	test	10192793	symptom_284	10192793	0.0006192999999999999	3.848586375126615	not_mentioned		not_mentioned	correct	ok	not_mentioned	released	unavailable
Haiku 5.5	imcs21	test	10192793	symptom_285	10192793	0.0006192999999999999	3.848586375126615	not_mentioned		not_mentioned	correct	ok	not_mentioned	released	unavailable
Haiku 5.5	imcs21	test	10192793	symptom_286	10192793	0.0006192999999999999	3.848586375126615	not_mentioned		not_mentioned	correct	ok	not_mentioned	released	unavailable
Haiku 5.5	imcs21	test	10192793	symptom_287	10192793	0.0006192999999999999	3.848586375126615	not_mentioned		not_mentioned	correct	ok	not_mentioned	released	unavailable
Haiku 5.5	imcs21	test	10192793	symptom_288	10192793	0.0006192999999999999	3.848586375126615	not_mentioned		not_mentioned	correct	ok	not_mentioned	released	unavailable
Haiku 5.5	imcs21	test	10192793	symptom_289	10192793	0.0006192999999999999	3.848586375126615	not_mentioned		not_mentioned	correct	ok	not_mentioned	released	unavailable
Haiku 5.5	imcs21	test	10192793	symptom_290	10192793	0.0006192999999999999	3.848586375126615	not_mentioned		not_mentioned	correct	ok	not_mentioned	released	unavailable
Haiku 5.5	imcs21	test	10192793	symptom_291	10192793	0.0006192999999999999	3.848586375126615	not_mentioned		not_mentioned	correct	ok	not_mentioned	released	unavailable
Haiku 5.5	imcs21	test	10192793	symptom_292	10192793	0.0006192999999999999	3.848586375126615	not_mentioned		not_mentioned	correct	ok	not_mentioned	released	unavailable
Haiku 5.5	imcs21	test	10192793	symptom_293	10192793	0.0006192999999999999	3.848586375126615	not_mentioned		not_mentioned	correct	ok	not_mentioned	released	unavailable
Haiku 5.5	imcs21	test	10192793	symptom_294	10192793	0.0006192999999999999	3.848586375126615	not_mentioned		not_mentioned	correct	ok	not_mentioned	released	unavailable
Haiku 5.5	imcs21	test	10192793	symptom_295	10192793	0.0006192999999999999	3.848586375126615	not_mentioned		not_mentioned	correct	ok	not_mentioned	released	unavailable
Haiku 5.5	imcs21	test	10192793	symptom_296	10192793	0.0006192999999999999	3.848586375126615	not_mentioned		not_mentioned	correct	ok	not_mentioned	released	unavailable
Haiku 5.5	imcs21	test	10192793	symptom_297	10192793	0.0006192999999999999	3.848586375126615	not_mentioned		not_mentioned	correct	ok	not_mentioned	released	unavailable
Haiku 5.5	imcs21	test	10192793	symptom_298	10192793	0.0006192999999999999	3.848586375126615	not_mentioned		not_mentioned	correct	ok	not_mentioned	released	unavailable
Haiku 5.5	imcs21	test	10192793	symptom_299	10192793	0.0006192999999999999	3.848586375126615	not_mentioned		not_mentioned	correct	ok	not_mentioned	released	unavailable
Haiku 5.5	imcs21	test	10192793	symptom_300	10192793	0.0006192999999999999	3.848586375126615	not_mentioned		not_mentioned	correct	ok	not_mentioned	released	unavailable
Haiku 5.5	imcs21	test	10192793	symptom_301	10192793	0.0006192999999999999	3.848586375126615	not_mentioned		not_mentioned	correct	ok	not_mentioned	released	unavailable
Haiku 5.5	imcs21	test	10192793	symptom_302	10192793	0.0006192999999999999	3.848586375126615	not_mentioned		not_mentioned	correct	ok	not_mentioned	released	unavailable
Haiku 5.5	imcs21	test	10192793	symptom_303	10192793	0.0006192999999999999	3.848586375126615	not_mentioned		not_mentioned	correct	ok	not_mentioned	released	unavailable
Haiku 5.5	imcs21	test	10192793	symptom_304	10192793	0.0006192999999999999	3.848586375126615	not_mentioned		not_mentioned	correct	ok	not_mentioned	released	unavailable
Haiku 5.5	imcs21	test	10192793	symptom_305	10192793	0.0006192999999999999	3.848586375126615	not_mentioned		not_mentioned	correct	ok	not_mentioned	released	unavailable
Haiku 5.5	imcs21	test	10192793	symptom_306	10192793	0.0006192999999999999	3.848586375126615	not_mentioned		not_mentioned	correct	ok	not_mentioned	released	unavailable
Haiku 5.5	imcs21	test	10192793	symptom_307	10192793	0.0006192999999999999	3.848586375126615	not_mentioned		not_mentioned	correct	ok	not_mentioned	released	unavailable
Haiku 5.5	imcs21	test	10192793	symptom_308	10192793	0.0006192999999999999	3.848586375126615	not_mentioned		not_mentioned	correct	ok	not_mentioned	released	unavailable
Haiku 5.5	imcs21	test	10192793	symptom_309	10192793	0.0006192999999999999	3.848586375126615	not_mentioned		not_mentioned	correct	ok	not_mentioned	released	unavailable
Haiku 5.5	imcs21	test	10192793	symptom_310	10192793	0.0006192999999999999	3.848586375126615	not_mentioned		not_mentioned	correct	ok	not_mentioned	released	unavailable
Haiku 5.5	imcs21	test	10192793	symptom_311	10192793	0.0006192999999999999	3.848586375126615	not_mentioned		not_mentioned	correct	ok	not_mentioned	released	unavailable
Haiku 5.5	imcs21	test	10192793	symptom_312	10192793	0.0006192999999999999	3.848586375126615	not_mentioned		not_mentioned	correct	ok	not_mentioned	released	unavailable
Haiku 5.5	imcs21	test	10192793	symptom_313	10192793	0.0006192999999999999	3.848586375126615	not_mentioned		not_mentioned	correct	ok	not_mentioned	released	unavailable
Haiku 5.5	imcs21	test	10192793	symptom_314	10192793	0.0006192999999999999	3.848586375126615	not_mentioned		not_mentioned	correct	ok	not_mentioned	released	unavailable
Haiku 5.5	imcs21	test	10192793	symptom_315	10192793	0.0006192999999999999	3.848586375126615	not_mentioned		not_mentioned	correct	ok	not_mentioned	released	unavailable
Haiku 5.5	imcs21	test	10192793	symptom_316	10192793	0.0006192999999999999	3.848586375126615	not_mentioned		not_mentioned	correct	ok	not_mentioned	released	unavailable
Haiku 5.5	imcs21	test	10192793	symptom_317	10192793	0.0006192999999999999	3.848586375126615	positive	0.65	not_mentioned	incorrect	ok	not_mentioned	released	reported_percentage
Haiku 5.5	imcs21	test	10192793	symptom_318	10192793	0.0006192999999999999	3.848586375126615	not_mentioned		not_mentioned	correct	ok	not_mentioned	released	unavailable
Haiku 5.5	imcs21	test	10192793	symptom_319	10192793	0.0006192999999999999	3.848586375126615	not_mentioned		not_mentioned	correct	ok	not_mentioned	released	unavailable
Haiku 5.5	imcs21	test	10192793	symptom_320	10192793	0.0006192999999999999	3.848586375126615	not_mentioned		not_mentioned	correct	ok	not_mentioned	released	unavailable
Haiku 5.5	imcs21	test	10192793	symptom_321	10192793	0.0006192999999999999	3.848586375126615	not_mentioned		not_mentioned	correct	ok	not_mentioned	released	unavailable
Haiku 5.5	imcs21	test	10192793	symptom_322	10192793	0.0006192999999999999	3.848586375126615	not_mentioned		not_mentioned	correct	ok	not_mentioned	released	unavailable
Haiku 5.5	imcs21	test	10192793	symptom_323	10192793	0.0006192999999999999	3.848586375126615	not_mentioned		not_mentioned	correct	ok	not_mentioned	released	unavailable
Haiku 5.5	imcs21	test	10192793	symptom_324	10192793	0.0006192999999999999	3.848586375126615	not_mentioned		not_mentioned	correct	ok	not_mentioned	released	unavailable
Haiku 5.5	imcs21	test	10192793	symptom_325	10192793	0.0006192999999999999	3.848586375126615	not_mentioned		not_mentioned	correct	ok	not_mentioned	released	unavailable
Haiku 5.5	imcs21	test	10192793	symptom_326	10192793	0.0006192999999999999	3.848586375126615	not_mentioned		not_mentioned	correct	ok	not_mentioned	released	unavailable
Haiku 5.5	imcs21	test	10192793	symptom_327	10192793	0.0006192999999999999	3.848586375126615	not_mentioned		not_mentioned	correct	ok	not_mentioned	released	unavailable
Haiku 5.5	imcs21	test	10192793	symptom_328	10192793	0.0006192999999999999	3.848586375126615	not_mentioned		not_mentioned	correct	ok	not_mentioned	released	unavailable
Haiku 5.5	imcs21	test	10192793	symptom_329	10192793	0.0006192999999999999	3.848586375126615	not_mentioned		not_mentioned	correct	ok	not_mentioned	released	unavailable
Haiku 5.5	imcs21	test	10192793	symptom_330	10192793	0.0006192999999999999	3.848586375126615	not_mentioned		not_mentioned	correct	ok	not_mentioned	released	unavailable
Haiku 5.5	imcs21	test	10193244	symptom_000	10193244	0.0006347000000000001	5.208659040974453	positive	0.9	positive	correct	ok	positive	released	reported_percentage
Haiku 5.5	imcs21	test	10193244	symptom_001	10193244	0.0006347000000000001	5.208659040974453	positive	0.9	positive	correct	ok	positive	released	reported_percentage
Haiku 5.5	imcs21	test	10193244	symptom_002	10193244	0.0006347000000000001	5.208659040974453	not_mentioned		not_mentioned	correct	ok	not_mentioned	released	unavailable
Haiku 5.5	imcs21	test	10193244	symptom_003	10193244	0.0006347000000000001	5.208659040974453	not_mentioned		not_mentioned	correct	ok	not_mentioned	released	unavailable
Haiku 5.5	imcs21	test	10193244	symptom_004	10193244	0.0006347000000000001	5.208659040974453	not_mentioned		not_mentioned	correct	ok	not_mentioned	released	unavailable
Haiku 5.5	imcs21	test	10193244	symptom_005	10193244	0.0006347000000000001	5.208659040974453	not_mentioned		not_mentioned	correct	ok	not_mentioned	released	unavailable
Haiku 5.5	imcs21	test	10193244	symptom_006	10193244	0.0006347000000000001	5.208659040974453	not_mentioned		not_mentioned	correct	ok	not_mentioned	released	unavailable
Haiku 5.5	imcs21	test	10193244	symptom_007	10193244	0.0006347000000000001	5.208659040974453	not_mentioned		not_mentioned	correct	ok	not_mentioned	released	unavailable
Haiku 5.5	imcs21	test	10193244	symptom_008	10193244	0.0006347000000000001	5.208659040974453	not_mentioned		not_mentioned	correct	ok	not_mentioned	released	unavailable
Haiku 5.5	imcs21	test	10193244	symptom_009	10193244	0.0006347000000000001	5.208659040974453	not_mentioned		not_mentioned	correct	ok	not_mentioned	released	unavailable
Haiku 5.5	imcs21	test	10193244	symptom_010	10193244	0.0006347000000000001	5.208659040974453	not_mentioned		not_mentioned	correct	ok	not_mentioned	released	unavailable
Haiku 5.5	imcs21	test	10193244	symptom_011	10193244	0.0006347000000000001	5.208659040974453	uncertain	0.4	uncertain	correct	ok	uncertain	released	reported_percentage
Haiku 5.5	imcs21	test	10193244	symptom_012	10193244	0.0006347000000000001	5.208659040974453	uncertain	0.4	uncertain	correct	ok	uncertain	released	reported_percentage
Haiku 5.5	imcs21	test	10193244	symptom_013	10193244	0.0006347000000000001	5.208659040974453	not_mentioned		not_mentioned	correct	ok	not_mentioned	released	unavailable
Haiku 5.5	imcs21	test	10193244	symptom_014	10193244	0.0006347000000000001	5.208659040974453	not_mentioned		not_mentioned	correct	ok	not_mentioned	released	unavailable
Haiku 5.5	imcs21	test	10193244	symptom_015	10193244	0.0006347000000000001	5.208659040974453	not_mentioned		not_mentioned	correct	ok	not_mentioned	released	unavailable
Haiku 5.5	imcs21	test	10193244	symptom_016	10193244	0.0006347000000000001	5.208659040974453	not_mentioned		not_mentioned	correct	ok	not_mentioned	released	unavailable
Haiku 5.5	imcs21	test	10193244	symptom_017	10193244	0.0006347000000000001	5.208659040974453	uncertain	0.6	uncertain	correct	ok	uncertain	released	reported_percentage
Haiku 5.5	imcs21	test	10193244	symptom_018	10193244	0.0006347000000000001	5.208659040974453	not_mentioned		not_mentioned	correct	ok	not_mentioned	released	unavailable
Haiku 5.5	imcs21	test	10193244	symptom_019	10193244	0.0006347000000000001	5.208659040974453	not_mentioned		not_mentioned	correct	ok	not_mentioned	released	unavailable
Haiku 5.5	imcs21	test	10193244	symptom_020	10193244	0.0006347000000000001	5.208659040974453	not_mentioned		not_mentioned	correct	ok	not_mentioned	released	unavailable
Haiku 5.5	imcs21	test	10193244	symptom_021	10193244	0.0006347000000000001	5.208659040974453	not_mentioned		not_mentioned	correct	ok	not_mentioned	released	unavailable
Haiku 5.5	imcs21	test	10193244	symptom_022	10193244	0.0006347000000000001	5.208659040974453	not_mentioned		not_mentioned	correct	ok	not_mentioned	released	unavailable
Haiku 5.5	imcs21	test	10193244	symptom_023	10193244	0.0006347000000000001	5.208659040974453	not_mentioned		not_mentioned	correct	ok	not_mentioned	released	unavailable
Haiku 5.5	imcs21	test	10193244	symptom_024	10193244	0.0006347000000000001	5.208659040974453	not_mentioned		not_mentioned	correct	ok	not_mentioned	released	unavailable
Haiku 5.5	imcs21	test	10193244	symptom_025	10193244	0.0006347000000000001	5.208659040974453	not_mentioned		not_mentioned	correct	ok	not_mentioned	released	unavailable
Haiku 5.5	imcs21	test	10193244	symptom_026	10193244	0.0006347000000000001	5.208659040974453	not_mentioned		not_mentioned	correct	ok	not_mentioned	released	unavailable
Haiku 5.5	imcs21	test	10193244	symptom_027	10193244	0.0006347000000000001	5.208659040974453	not_mentioned		not_mentioned	correct	ok	not_mentioned	released	unavailable
Haiku 5.5	imcs21	test	10193244	symptom_028	10193244	0.0006347000000000001	5.208659040974453	not_mentioned		not_mentioned	correct	ok	not_mentioned	released	unavailable
Haiku 5.5	imcs21	test	10193244	symptom_029	10193244	0.0006347000000000001	5.208659040974453	not_mentioned		not_mentioned	correct	ok	not_mentioned	released	unavailable
Haiku 5.5	imcs21	test	10193244	symptom_030	10193244	0.0006347000000000001	5.208659040974453	not_mentioned		not_mentioned	correct	ok	not_mentioned	released	unavailable
Haiku 5.5	imcs21	test	10193244	symptom_031	10193244	0.0006347000000000001	5.208659040974453	not_mentioned		not_mentioned	correct	ok	not_mentioned	released	unavailable
Haiku 5.5	imcs21	test	10193244	symptom_032	10193244	0.0006347000000000001	5.208659040974453	not_mentioned		not_mentioned	correct	ok	not_mentioned	released	unavailable
Haiku 5.5	imcs21	test	10193244	symptom_033	10193244	0.0006347000000000001	5.208659040974453	not_mentioned		not_mentioned	correct	ok	not_mentioned	released	unavailable
Haiku 5.5	imcs21	test	10193244	symptom_034	10193244	0.0006347000000000001	5.208659040974453	not_mentioned		not_mentioned	correct	ok	not_mentioned	released	unavailable
Haiku 5.5	imcs21	test	10193244	symptom_035	10193244	0.0006347000000000001	5.208659040974453	not_mentioned		not_mentioned	correct	ok	not_mentioned	released	unavailable
Haiku 5.5	imcs21	test	10193244	symptom_036	10193244	0.0006347000000000001	5.208659040974453	not_mentioned		not_mentioned	correct	ok	not_mentioned	released	unavailable
Haiku 5.5	imcs21	test	10193244	symptom_037	10193244	0.0006347000000000001	5.208659040974453	not_mentioned		not_mentioned	correct	ok	not_mentioned	released	unavailable
Haiku 5.5	imcs21	test	10193244	symptom_038	10193244	0.0006347000000000001	5.208659040974453	positive	0.8	uncertain	incorrect	ok	uncertain	released	reported_percentage
Haiku 5.5	imcs21	test	10193244	symptom_039	10193244	0.0006347000000000001	5.208659040974453	not_mentioned		not_mentioned	correct	ok	not_mentioned	released	unavailable
Haiku 5.5	imcs21	test	10193244	symptom_040	10193244	0.0006347000000000001	5.208659040974453	not_mentioned		not_mentioned	correct	ok	not_mentioned	released	unavailable
Haiku 5.5	imcs21	test	10193244	symptom_041	10193244	0.0006347000000000001	5.208659040974453	not_mentioned		not_mentioned	correct	ok	not_mentioned	released	unavailable
Haiku 5.5	imcs21	test	10193244	symptom_042	10193244	0.0006347000000000001	5.208659040974453	not_mentioned		not_mentioned	correct	ok	not_mentioned	released	unavailable
Haiku 5.5	imcs21	test	10193244	symptom_043	10193244	0.0006347000000000001	5.208659040974453	not_mentioned		not_mentioned	correct	ok	not_mentioned	released	unavailable
Haiku 5.5	imcs21	test	10193244	symptom_044	10193244	0.0006347000000000001	5.208659040974453	not_mentioned		not_mentioned	correct	ok	not_mentioned	released	unavailable
Haiku 5.5	imcs21	test	10193244	symptom_045	10193244	0.0006347000000000001	5.208659040974453	not_mentioned		not_mentioned	correct	ok	not_mentioned	released	unavailable
Haiku 5.5	imcs21	test	10193244	symptom_046	10193244	0.0006347000000000001	5.208659040974453	not_mentioned		not_mentioned	correct	ok	not_mentioned	released	unavailable
Haiku 5.5	imcs21	test	10193244	symptom_047	10193244	0.0006347000000000001	5.208659040974453	not_mentioned		not_mentioned	correct	ok	not_mentioned	released	unavailable
Haiku 5.5	imcs21	test	10193244	symptom_048	10193244	0.0006347000000000001	5.208659040974453	not_mentioned		not_mentioned	correct	ok	not_mentioned	released	unavailable
Haiku 5.5	imcs21	test	10193244	symptom_049	10193244	0.0006347000000000001	5.208659040974453	not_mentioned		not_mentioned	correct	ok	not_mentioned	released	unavailable
Haiku 5.5	imcs21	test	10193244	symptom_050	10193244	0.0006347000000000001	5.208659040974453	not_mentioned		not_mentioned	correct	ok	not_mentioned	released	unavailable
Haiku 5.5	imcs21	test	10193244	symptom_051	10193244	0.0006347000000000001	5.208659040974453	not_mentioned		not_mentioned	correct	ok	not_mentioned	released	unavailable
Haiku 5.5	imcs21	test	10193244	symptom_052	10193244	0.0006347000000000001	5.208659040974453	not_mentioned		not_mentioned	correct	ok	not_mentioned	released	unavailable
Haiku 5.5	imcs21	test	10193244	symptom_053	10193244	0.0006347000000000001	5.208659040974453	not_mentioned		not_mentioned	correct	ok	not_mentioned	released	unavailable
Haiku 5.5	imcs21	test	10193244	symptom_054	10193244	0.0006347000000000001	5.208659040974453	not_mentioned		not_mentioned	correct	ok	not_mentioned	released	unavailable
Haiku 5.5	imcs21	test	10193244	symptom_055	10193244	0.0006347000000000001	5.208659040974453	not_mentioned		not_mentioned	correct	ok	not_mentioned	released	unavailable
Haiku 5.5	imcs21	test	10193244	symptom_056	10193244	0.0006347000000000001	5.208659040974453	not_mentioned		not_mentioned	correct	ok	not_mentioned	released	unavailable
Haiku 5.5	imcs21	test	10193244	symptom_057	10193244	0.0006347000000000001	5.208659040974453	not_mentioned		not_mentioned	correct	ok	not_mentioned	released	unavailable
Haiku 5.5	imcs21	test	10193244	symptom_058	10193244	0.0006347000000000001	5.208659040974453	not_mentioned		not_mentioned	correct	ok	not_mentioned	released	unavailable
Haiku 5.5	imcs21	test	10193244	symptom_059	10193244	0.0006347000000000001	5.208659040974453	not_mentioned		not_mentioned	correct	ok	not_mentioned	released	unavailable
Haiku 5.5	imcs21	test	10193244	symptom_060	10193244	0.0006347000000000001	5.208659040974453	not_mentioned		not_mentioned	correct	ok	not_mentioned	released	unavailable
Haiku 5.5	imcs21	test	10193244	symptom_061	10193244	0.0006347000000000001	5.208659040974453	not_mentioned		not_mentioned	correct	ok	not_mentioned	released	unavailable
Haiku 5.5	imcs21	test	10193244	symptom_062	10193244	0.0006347000000000001	5.208659040974453	not_mentioned		not_mentioned	correct	ok	not_mentioned	released	unavailable
Haiku 5.5	imcs21	test	10193244	symptom_063	10193244	0.0006347000000000001	5.208659040974453	not_mentioned		not_mentioned	correct	ok	not_mentioned	released	unavailable
Haiku 5.5	imcs21	test	10193244	symptom_064	10193244	0.0006347000000000001	5.208659040974453	not_mentioned		not_mentioned	correct	ok	not_mentioned	released	unavailable
Haiku 5.5	imcs21	test	10193244	symptom_065	10193244	0.0006347000000000001	5.208659040974453	not_mentioned		not_mentioned	correct	ok	not_mentioned	released	unavailable
Haiku 5.5	imcs21	test	10193244	symptom_066	10193244	0.0006347000000000001	5.208659040974453	not_mentioned		not_mentioned	correct	ok	not_mentioned	released	unavailable
Haiku 5.5	imcs21	test	10193244	symptom_067	10193244	0.0006347000000000001	5.208659040974453	not_mentioned		not_mentioned	correct	ok	not_mentioned	released	unavailable
Haiku 5.5	imcs21	test	10193244	symptom_068	10193244	0.0006347000000000001	5.208659040974453	not_mentioned		not_mentioned	correct	ok	not_mentioned	released	unavailable
Haiku 5.5	imcs21	test	10193244	symptom_069	10193244	0.0006347000000000001	5.208659040974453	not_mentioned		not_mentioned	correct	ok	not_mentioned	released	unavailable
Haiku 5.5	imcs21	test	10193244	symptom_070	10193244	0.0006347000000000001	5.208659040974453	not_mentioned		not_mentioned	correct	ok	not_mentioned	released	unavailable
Haiku 5.5	imcs21	test	10193244	symptom_071	10193244	0.0006347000000000001	5.208659040974453	not_mentioned		not_mentioned	correct	ok	not_mentioned	released	unavailable
Haiku 5.5	imcs21	test	10193244	symptom_072	10193244	0.0006347000000000001	5.208659040974453	not_mentioned		not_mentioned	correct	ok	not_mentioned	released	unavailable
Haiku 5.5	imcs21	test	10193244	symptom_073	10193244	0.0006347000000000001	5.208659040974453	not_mentioned		not_mentioned	correct	ok	not_mentioned	released	unavailable
Haiku 5.5	imcs21	test	10193244	symptom_074	10193244	0.0006347000000000001	5.208659040974453	not_mentioned		not_mentioned	correct	ok	not_mentioned	released	unavailable
Haiku 5.5	imcs21	test	10193244	symptom_075	10193244	0.0006347000000000001	5.208659040974453	not_mentioned		not_mentioned	correct	ok	not_mentioned	released	unavailable
Haiku 5.5	imcs21	test	10193244	symptom_076	10193244	0.0006347000000000001	5.208659040974453	not_mentioned		not_mentioned	correct	ok	not_mentioned	released	unavailable
Haiku 5.5	imcs21	test	10193244	symptom_077	10193244	0.0006347000000000001	5.208659040974453	not_mentioned		not_mentioned	correct	ok	not_mentioned	released	unavailable
Haiku 5.5	imcs21	test	10193244	symptom_078	10193244	0.0006347000000000001	5.208659040974453	not_mentioned		not_mentioned	correct	ok	not_mentioned	released	unavailable
Haiku 5.5	imcs21	test	10193244	symptom_079	10193244	0.0006347000000000001	5.208659040974453	not_mentioned		not_mentioned	correct	ok	not_mentioned	released	unavailable
Haiku 5.5	imcs21	test	10193244	symptom_080	10193244	0.0006347000000000001	5.208659040974453	not_mentioned		not_mentioned	correct	ok	not_mentioned	released	unavailable
Haiku 5.5	imcs21	test	10193244	symptom_081	10193244	0.0006347000000000001	5.208659040974453	not_mentioned		not_mentioned	correct	ok	not_mentioned	released	unavailable
Haiku 5.5	imcs21	test	10193244	symptom_082	10193244	0.0006347000000000001	5.208659040974453	not_mentioned		not_mentioned	correct	ok	not_mentioned	released	unavailable
Haiku 5.5	imcs21	test	10193244	symptom_083	10193244	0.0006347000000000001	5.208659040974453	not_mentioned		not_mentioned	correct	ok	not_mentioned	released	unavailable
Haiku 5.5	imcs21	test	10193244	symptom_084	10193244	0.0006347000000000001	5.208659040974453	not_mentioned		not_mentioned	correct	ok	not_mentioned	released	unavailable
Haiku 5.5	imcs21	test	10193244	symptom_085	10193244	0.0006347000000000001	5.208659040974453	not_mentioned		not_mentioned	correct	ok	not_mentioned	released	unavailable
Haiku 5.5	imcs21	test	10193244	symptom_086	10193244	0.0006347000000000001	5.208659040974453	not_mentioned		not_mentioned	correct	ok	not_mentioned	released	unavailable
Haiku 5.5	imcs21	test	10193244	symptom_087	10193244	0.0006347000000000001	5.208659040974453	not_mentioned		not_mentioned	correct	ok	not_mentioned	released	unavailable
Haiku 5.5	imcs21	test	10193244	symptom_088	10193244	0.0006347000000000001	5.208659040974453	not_mentioned		not_mentioned	correct	ok	not_mentioned	released	unavailable
Haiku 5.5	imcs21	test	10193244	symptom_089	10193244	0.0006347000000000001	5.208659040974453	not_mentioned		not_mentioned	correct	ok	not_mentioned	released	unavailable
Haiku 5.5	imcs21	test	10193244	symptom_090	10193244	0.0006347000000000001	5.208659040974453	not_mentioned		not_mentioned	correct	ok	not_mentioned	released	unavailable
Haiku 5.5	imcs21	test	10193244	symptom_091	10193244	0.0006347000000000001	5.208659040974453	not_mentioned		not_mentioned	correct	ok	not_mentioned	released	unavailable
Haiku 5.5	imcs21	test	10193244	symptom_092	10193244	0.0006347000000000001	5.208659040974453	not_mentioned		not_mentioned	correct	ok	not_mentioned	released	unavailable
Haiku 5.5	imcs21	test	10193244	symptom_093	10193244	0.0006347000000000001	5.208659040974453	not_mentioned		not_mentioned	correct	ok	not_mentioned	released	unavailable
Haiku 5.5	imcs21	test	10193244	symptom_094	10193244	0.0006347000000000001	5.208659040974453	not_mentioned		not_mentioned	correct	ok	not_mentioned	released	unavailable
Haiku 5.5	imcs21	test	10193244	symptom_095	10193244	0.0006347000000000001	5.208659040974453	not_mentioned		not_mentioned	correct	ok	not_mentioned	released	unavailable
Haiku 5.5	imcs21	test	10193244	symptom_096	10193244	0.0006347000000000001	5.208659040974453	not_mentioned		not_mentioned	correct	ok	not_mentioned	released	unavailable
Haiku 5.5	imcs21	test	10193244	symptom_097	10193244	0.0006347000000000001	5.208659040974453	not_mentioned		not_mentioned	correct	ok	not_mentioned	released	unavailable
Haiku 5.5	imcs21	test	10193244	symptom_098	10193244	0.0006347000000000001	5.208659040974453	not_mentioned		not_mentioned	correct	ok	not_mentioned	released	unavailable
Haiku 5.5	imcs21	test	10193244	symptom_099	10193244	0.0006347000000000001	5.208659040974453	not_mentioned		not_mentioned	correct	ok	not_mentioned	released	unavailable
Haiku 5.5	imcs21	test	10193244	symptom_100	10193244	0.0006347000000000001	5.208659040974453	not_mentioned		not_mentioned	correct	ok	not_mentioned	released	unavailable
Haiku 5.5	imcs21	test	10193244	symptom_101	10193244	0.0006347000000000001	5.208659040974453	not_mentioned		not_mentioned	correct	ok	not_mentioned	released	unavailable
Haiku 5.5	imcs21	test	10193244	symptom_102	10193244	0.0006347000000000001	5.208659040974453	not_mentioned		not_mentioned	correct	ok	not_mentioned	released	unavailable
Haiku 5.5	imcs21	test	10193244	symptom_103	10193244	0.0006347000000000001	5.208659040974453	not_mentioned		not_mentioned	correct	ok	not_mentioned	released	unavailable
Haiku 5.5	imcs21	test	10193244	symptom_104	10193244	0.0006347000000000001	5.208659040974453	not_mentioned		not_mentioned	correct	ok	not_mentioned	released	unavailable
Haiku 5.5	imcs21	test	10193244	symptom_105	10193244	0.0006347000000000001	5.208659040974453	not_mentioned		not_mentioned	correct	ok	not_mentioned	released	unavailable
Haiku 5.5	imcs21	test	10193244	symptom_106	10193244	0.0006347000000000001	5.208659040974453	not_mentioned		not_mentioned	correct	ok	not_mentioned	released	unavailable
Haiku 5.5	imcs21	test	10193244	symptom_107	10193244	0.0006347000000000001	5.208659040974453	not_mentioned		not_mentioned	correct	ok	not_mentioned	released	unavailable
Haiku 5.5	imcs21	test	10193244	symptom_108	10193244	0.0006347000000000001	5.208659040974453	not_mentioned		not_mentioned	correct	ok	not_mentioned	released	unavailable
Haiku 5.5	imcs21	test	10193244	symptom_109	10193244	0.0006347000000000001	5.208659040974453	not_mentioned		not_mentioned	correct	ok	not_mentioned	released	unavailable
Haiku 5.5	imcs21	test	10193244	symptom_110	10193244	0.0006347000000000001	5.208659040974453	not_mentioned		not_mentioned	correct	ok	not_mentioned	released	unavailable
Haiku 5.5	imcs21	test	10193244	symptom_111	10193244	0.0006347000000000001	5.208659040974453	not_mentioned		not_mentioned	correct	ok	not_mentioned	released	unavailable
Haiku 5.5	imcs21	test	10193244	symptom_112	10193244	0.0006347000000000001	5.208659040974453	not_mentioned		not_mentioned	correct	ok	not_mentioned	released	unavailable
Haiku 5.5	imcs21	test	10193244	symptom_113	10193244	0.0006347000000000001	5.208659040974453	not_mentioned		not_mentioned	correct	ok	not_mentioned	released	unavailable
Haiku 5.5	imcs21	test	10193244	symptom_114	10193244	0.0006347000000000001	5.208659040974453	not_mentioned		not_mentioned	correct	ok	not_mentioned	released	unavailable
Haiku 5.5	imcs21	test	10193244	symptom_115	10193244	0.0006347000000000001	5.208659040974453	not_mentioned		not_mentioned	correct	ok	not_mentioned	released	unavailable
Haiku 5.5	imcs21	test	10193244	symptom_116	10193244	0.0006347000000000001	5.208659040974453	not_mentioned		not_mentioned	correct	ok	not_mentioned	released	unavailable
Haiku 5.5	imcs21	test	10193244	symptom_117	10193244	0.0006347000000000001	5.208659040974453	not_mentioned		not_mentioned	correct	ok	not_mentioned	released	unavailable
Haiku 5.5	imcs21	test	10193244	symptom_118	10193244	0.0006347000000000001	5.208659040974453	not_mentioned		not_mentioned	correct	ok	not_mentioned	released	unavailable
Haiku 5.5	imcs21	test	10193244	symptom_119	10193244	0.0006347000000000001	5.208659040974453	not_mentioned		not_mentioned	correct	ok	not_mentioned	released	unavailable
Haiku 5.5	imcs21	test	10193244	symptom_120	10193244	0.0006347000000000001	5.208659040974453	not_mentioned		not_mentioned	correct	ok	not_mentioned	released	unavailable
Haiku 5.5	imcs21	test	10193244	symptom_121	10193244	0.0006347000000000001	5.208659040974453	not_mentioned		not_mentioned	correct	ok	not_mentioned	released	unavailable
Haiku 5.5	imcs21	test	10193244	symptom_122	10193244	0.0006347000000000001	5.208659040974453	not_mentioned		not_mentioned	correct	ok	not_mentioned	released	unavailable
Haiku 5.5	imcs21	test	10193244	symptom_123	10193244	0.0006347000000000001	5.208659040974453	not_mentioned		not_mentioned	correct	ok	not_mentioned	released	unavailable
Haiku 5.5	imcs21	test	10193244	symptom_124	10193244	0.0006347000000000001	5.208659040974453	not_mentioned		not_mentioned	correct	ok	not_mentioned	released	unavailable
Haiku 5.5	imcs21	test	10193244	symptom_125	10193244	0.0006347000000000001	5.208659040974453	not_mentioned		not_mentioned	correct	ok	not_mentioned	released	unavailable
Haiku 5.5	imcs21	test	10193244	symptom_126	10193244	0.0006347000000000001	5.208659040974453	not_mentioned		not_mentioned	correct	ok	not_mentioned	released	unavailable
Haiku 5.5	imcs21	test	10193244	symptom_127	10193244	0.0006347000000000001	5.208659040974453	not_mentioned		not_mentioned	correct	ok	not_mentioned	released	unavailable
Haiku 5.5	imcs21	test	10193244	symptom_128	10193244	0.0006347000000000001	5.208659040974453	not_mentioned		not_mentioned	correct	ok	not_mentioned	released	unavailable
Haiku 5.5	imcs21	test	10193244	symptom_129	10193244	0.0006347000000000001	5.208659040974453	not_mentioned		not_mentioned	correct	ok	not_mentioned	released	unavailable
Haiku 5.5	imcs21	test	10193244	symptom_130	10193244	0.0006347000000000001	5.208659040974453	not_mentioned		not_mentioned	correct	ok	not_mentioned	released	unavailable
Haiku 5.5	imcs21	test	10193244	symptom_131	10193244	0.0006347000000000001	5.208659040974453	not_mentioned		not_mentioned	correct	ok	not_mentioned	released	unavailable
Haiku 5.5	imcs21	test	10193244	symptom_132	10193244	0.0006347000000000001	5.208659040974453	not_mentioned		not_mentioned	correct	ok	not_mentioned	released	unavailable
Haiku 5.5	imcs21	test	10193244	symptom_133	10193244	0.0006347000000000001	5.208659040974453	not_mentioned		not_mentioned	correct	ok	not_mentioned	released	unavailable
Haiku 5.5	imcs21	test	10193244	symptom_134	10193244	0.0006347000000000001	5.208659040974453	not_mentioned		not_mentioned	correct	ok	not_mentioned	released	unavailable
Haiku 5.5	imcs21	test	10193244	symptom_135	10193244	0.0006347000000000001	5.208659040974453	not_mentioned		not_mentioned	correct	ok	not_mentioned	released	unavailable
Haiku 5.5	imcs21	test	10193244	symptom_136	10193244	0.0006347000000000001	5.208659040974453	not_mentioned		not_mentioned	correct	ok	not_mentioned	released	unavailable
Haiku 5.5	imcs21	test	10193244	symptom_137	10193244	0.0006347000000000001	5.208659040974453	not_mentioned		not_mentioned	correct	ok	not_mentioned	released	unavailable
Haiku 5.5	imcs21	test	10193244	symptom_138	10193244	0.0006347000000000001	5.208659040974453	not_mentioned		not_mentioned	correct	ok	not_mentioned	released	unavailable
Haiku 5.5	imcs21	test	10193244	symptom_139	10193244	0.0006347000000000001	5.208659040974453	not_mentioned		not_mentioned	correct	ok	not_mentioned	released	unavailable
Haiku 5.5	imcs21	test	10193244	symptom_140	10193244	0.0006347000000000001	5.208659040974453	not_mentioned		not_mentioned	correct	ok	not_mentioned	released	unavailable
Haiku 5.5	imcs21	test	10193244	symptom_141	10193244	0.0006347000000000001	5.208659040974453	not_mentioned		not_mentioned	correct	ok	not_mentioned	released	unavailable
Haiku 5.5	imcs21	test	10193244	symptom_142	10193244	0.0006347000000000001	5.208659040974453	not_mentioned		not_mentioned	correct	ok	not_mentioned	released	unavailable
Haiku 5.5	imcs21	test	10193244	symptom_143	10193244	0.0006347000000000001	5.208659040974453	not_mentioned		not_mentioned	correct	ok	not_mentioned	released	unavailable
Haiku 5.5	imcs21	test	10193244	symptom_144	10193244	0.0006347000000000001	5.208659040974453	not_mentioned		not_mentioned	correct	ok	not_mentioned	released	unavailable
Haiku 5.5	imcs21	test	10193244	symptom_145	10193244	0.0006347000000000001	5.208659040974453	not_mentioned		not_mentioned	correct	ok	not_mentioned	released	unavailable
Haiku 5.5	imcs21	test	10193244	symptom_146	10193244	0.0006347000000000001	5.208659040974453	not_mentioned		not_mentioned	correct	ok	not_mentioned	released	unavailable
Haiku 5.5	imcs21	test	10193244	symptom_147	10193244	0.0006347000000000001	5.208659040974453	not_mentioned		not_mentioned	correct	ok	not_mentioned	released	unavailable
Haiku 5.5	imcs21	test	10193244	symptom_148	10193244	0.0006347000000000001	5.208659040974453	not_mentioned		not_mentioned	correct	ok	not_mentioned	released	unavailable
Haiku 5.5	imcs21	test	10193244	symptom_149	10193244	0.0006347000000000001	5.208659040974453	not_mentioned		not_mentioned	correct	ok	not_mentioned	released	unavailable
Haiku 5.5	imcs21	test	10193244	symptom_150	10193244	0.0006347000000000001	5.208659040974453	not_mentioned		not_mentioned	correct	ok	not_mentioned	released	unavailable
Haiku 5.5	imcs21	test	10193244	symptom_151	10193244	0.0006347000000000001	5.208659040974453	not_mentioned		not_mentioned	correct	ok	not_mentioned	released	unavailable
Haiku 5.5	imcs21	test	10193244	symptom_152	10193244	0.0006347000000000001	5.208659040974453	not_mentioned		not_mentioned	correct	ok	not_mentioned	released	unavailable
Haiku 5.5	imcs21	test	10193244	symptom_153	10193244	0.0006347000000000001	5.208659040974453	not_mentioned		not_mentioned	correct	ok	not_mentioned	released	unavailable
Haiku 5.5	imcs21	test	10193244	symptom_154	10193244	0.0006347000000000001	5.208659040974453	not_mentioned		not_mentioned	correct	ok	not_mentioned	released	unavailable
Haiku 5.5	imcs21	test	10193244	symptom_155	10193244	0.0006347000000000001	5.208659040974453	not_mentioned		not_mentioned	correct	ok	not_mentioned	released	unavailable
Haiku 5.5	imcs21	test	10193244	symptom_156	10193244	0.0006347000000000001	5.208659040974453	not_mentioned		not_mentioned	correct	ok	not_mentioned	released	unavailable
Haiku 5.5	imcs21	test	10193244	symptom_157	10193244	0.0006347000000000001	5.208659040974453	not_mentioned		not_mentioned	correct	ok	not_mentioned	released	unavailable
Haiku 5.5	imcs21	test	10193244	symptom_158	10193244	0.0006347000000000001	5.208659040974453	not_mentioned		not_mentioned	correct	ok	not_mentioned	released	unavailable
Haiku 5.5	imcs21	test	10193244	symptom_159	10193244	0.0006347000000000001	5.208659040974453	not_mentioned		not_mentioned	correct	ok	not_mentioned	released	unavailable
Haiku 5.5	imcs21	test	10193244	symptom_160	10193244	0.0006347000000000001	5.208659040974453	not_mentioned		not_mentioned	correct	ok	not_mentioned	released	unavailable
Haiku 5.5	imcs21	test	10193244	symptom_161	10193244	0.0006347000000000001	5.208659040974453	not_mentioned		not_mentioned	correct	ok	not_mentioned	released	unavailable
Haiku 5.5	imcs21	test	10193244	symptom_162	10193244	0.0006347000000000001	5.208659040974453	not_mentioned		not_mentioned	correct	ok	not_mentioned	released	unavailable
Haiku 5.5	imcs21	test	10193244	symptom_163	10193244	0.0006347000000000001	5.208659040974453	not_mentioned		not_mentioned	correct	ok	not_mentioned	released	unavailable
Haiku 5.5	imcs21	test	10193244	symptom_164	10193244	0.0006347000000000001	5.208659040974453	not_mentioned		not_mentioned	correct	ok	not_mentioned	released	unavailable
Haiku 5.5	imcs21	test	10193244	symptom_165	10193244	0.0006347000000000001	5.208659040974453	not_mentioned		not_mentioned	correct	ok	not_mentioned	released	unavailable
Haiku 5.5	imcs21	test	10193244	symptom_166	10193244	0.0006347000000000001	5.208659040974453	not_mentioned		not_mentioned	correct	ok	not_mentioned	released	unavailable
Haiku 5.5	imcs21	test	10193244	symptom_167	10193244	0.0006347000000000001	5.208659040974453	not_mentioned		not_mentioned	correct	ok	not_mentioned	released	unavailable
Haiku 5.5	imcs21	test	10193244	symptom_168	10193244	0.0006347000000000001	5.208659040974453	not_mentioned		not_mentioned	correct	ok	not_mentioned	released	unavailable
Haiku 5.5	imcs21	test	10193244	symptom_169	10193244	0.0006347000000000001	5.208659040974453	not_mentioned		not_mentioned	correct	ok	not_mentioned	released	unavailable
Haiku 5.5	imcs21	test	10193244	symptom_170	10193244	0.0006347000000000001	5.208659040974453	not_mentioned		not_mentioned	correct	ok	not_mentioned	released	unavailable
Haiku 5.5	imcs21	test	10193244	symptom_171	10193244	0.0006347000000000001	5.208659040974453	not_mentioned		not_mentioned	correct	ok	not_mentioned	released	unavailable
Haiku 5.5	imcs21	test	10193244	symptom_172	10193244	0.0006347000000000001	5.208659040974453	not_mentioned		not_mentioned	correct	ok	not_mentioned	released	unavailable
Haiku 5.5	imcs21	test	10193244	symptom_173	10193244	0.0006347000000000001	5.208659040974453	not_mentioned		not_mentioned	correct	ok	not_mentioned	released	unavailable
Haiku 5.5	imcs21	test	10193244	symptom_174	10193244	0.0006347000000000001	5.208659040974453	not_mentioned		not_mentioned	correct	ok	not_mentioned	released	unavailable
Haiku 5.5	imcs21	test	10193244	symptom_175	10193244	0.0006347000000000001	5.208659040974453	not_mentioned		not_mentioned	correct	ok	not_mentioned	released	unavailable
Haiku 5.5	imcs21	test	10193244	symptom_176	10193244	0.0006347000000000001	5.208659040974453	not_mentioned		not_mentioned	correct	ok	not_mentioned	released	unavailable
Haiku 5.5	imcs21	test	10193244	symptom_177	10193244	0.0006347000000000001	5.208659040974453	not_mentioned		not_mentioned	correct	ok	not_mentioned	released	unavailable
Haiku 5.5	imcs21	test	10193244	symptom_178	10193244	0.0006347000000000001	5.208659040974453	not_mentioned		not_mentioned	correct	ok	not_mentioned	released	unavailable
Haiku 5.5	imcs21	test	10193244	symptom_179	10193244	0.0006347000000000001	5.208659040974453	not_mentioned		not_mentioned	correct	ok	not_mentioned	released	unavailable
Haiku 5.5	imcs21	test	10193244	symptom_180	10193244	0.0006347000000000001	5.208659040974453	not_mentioned		not_mentioned	correct	ok	not_mentioned	released	unavailable
Haiku 5.5	imcs21	test	10193244	symptom_181	10193244	0.0006347000000000001	5.208659040974453	not_mentioned		not_mentioned	correct	ok	not_mentioned	released	unavailable
Haiku 5.5	imcs21	test	10193244	symptom_182	10193244	0.0006347000000000001	5.208659040974453	not_mentioned		not_mentioned	correct	ok	not_mentioned	released	unavailable
Haiku 5.5	imcs21	test	10193244	symptom_183	10193244	0.0006347000000000001	5.208659040974453	not_mentioned		not_mentioned	correct	ok	not_mentioned	released	unavailable
Haiku 5.5	imcs21	test	10193244	symptom_184	10193244	0.0006347000000000001	5.208659040974453	not_mentioned		not_mentioned	correct	ok	not_mentioned	released	unavailable
Haiku 5.5	imcs21	test	10193244	symptom_185	10193244	0.0006347000000000001	5.208659040974453	not_mentioned		not_mentioned	correct	ok	not_mentioned	released	unavailable
Haiku 5.5	imcs21	test	10193244	symptom_186	10193244	0.0006347000000000001	5.208659040974453	not_mentioned		not_mentioned	correct	ok	not_mentioned	released	unavailable
Haiku 5.5	imcs21	test	10193244	symptom_187	10193244	0.0006347000000000001	5.208659040974453	not_mentioned		not_mentioned	correct	ok	not_mentioned	released	unavailable
Haiku 5.5	imcs21	test	10193244	symptom_188	10193244	0.0006347000000000001	5.208659040974453	not_mentioned		not_mentioned	correct	ok	not_mentioned	released	unavailable
Haiku 5.5	imcs21	test	10193244	symptom_189	10193244	0.0006347000000000001	5.208659040974453	not_mentioned		not_mentioned	correct	ok	not_mentioned	released	unavailable
Haiku 5.5	imcs21	test	10193244	symptom_190	10193244	0.0006347000000000001	5.208659040974453	not_mentioned		not_mentioned	correct	ok	not_mentioned	released	unavailable
Haiku 5.5	imcs21	test	10193244	symptom_191	10193244	0.0006347000000000001	5.208659040974453	not_mentioned		not_mentioned	correct	ok	not_mentioned	released	unavailable
Haiku 5.5	imcs21	test	10193244	symptom_192	10193244	0.0006347000000000001	5.208659040974453	not_mentioned		not_mentioned	correct	ok	not_mentioned	released	unavailable
Haiku 5.5	imcs21	test	10193244	symptom_193	10193244	0.0006347000000000001	5.208659040974453	not_mentioned		not_mentioned	correct	ok	not_mentioned	released	unavailable
Haiku 5.5	imcs21	test	10193244	symptom_194	10193244	0.0006347000000000001	5.208659040974453	not_mentioned		not_mentioned	correct	ok	not_mentioned	released	unavailable
Haiku 5.5	imcs21	test	10193244	symptom_195	10193244	0.0006347000000000001	5.208659040974453	not_mentioned		not_mentioned	correct	ok	not_mentioned	released	unavailable
Haiku 5.5	imcs21	test	10193244	symptom_196	10193244	0.0006347000000000001	5.208659040974453	not_mentioned		not_mentioned	correct	ok	not_mentioned	released	unavailable
Haiku 5.5	imcs21	test	10193244	symptom_197	10193244	0.0006347000000000001	5.208659040974453	not_mentioned		not_mentioned	correct	ok	not_mentioned	released	unavailable
Haiku 5.5	imcs21	test	10193244	symptom_198	10193244	0.0006347000000000001	5.208659040974453	not_mentioned		not_mentioned	correct	ok	not_mentioned	released	unavailable
Haiku 5.5	imcs21	test	10193244	symptom_199	10193244	0.0006347000000000001	5.208659040974453	not_mentioned		not_mentioned	correct	ok	not_mentioned	released	unavailable
Haiku 5.5	imcs21	test	10193244	symptom_200	10193244	0.0006347000000000001	5.208659040974453	not_mentioned		not_mentioned	correct	ok	not_mentioned	released	unavailable
Haiku 5.5	imcs21	test	10193244	symptom_201	10193244	0.0006347000000000001	5.208659040974453	not_mentioned		not_mentioned	correct	ok	not_mentioned	released	unavailable
Haiku 5.5	imcs21	test	10193244	symptom_202	10193244	0.0006347000000000001	5.208659040974453	not_mentioned		not_mentioned	correct	ok	not_mentioned	released	unavailable
Haiku 5.5	imcs21	test	10193244	symptom_203	10193244	0.0006347000000000001	5.208659040974453	not_mentioned		not_mentioned	correct	ok	not_mentioned	released	unavailable
Haiku 5.5	imcs21	test	10193244	symptom_204	10193244	0.0006347000000000001	5.208659040974453	not_mentioned		not_mentioned	correct	ok	not_mentioned	released	unavailable
Haiku 5.5	imcs21	test	10193244	symptom_205	10193244	0.0006347000000000001	5.208659040974453	not_mentioned		not_mentioned	correct	ok	not_mentioned	released	unavailable
Haiku 5.5	imcs21	test	10193244	symptom_206	10193244	0.0006347000000000001	5.208659040974453	not_mentioned		not_mentioned	correct	ok	not_mentioned	released	unavailable
Haiku 5.5	imcs21	test	10193244	symptom_207	10193244	0.0006347000000000001	5.208659040974453	not_mentioned		not_mentioned	correct	ok	not_mentioned	released	unavailable
Haiku 5.5	imcs21	test	10193244	symptom_208	10193244	0.0006347000000000001	5.208659040974453	not_mentioned		not_mentioned	correct	ok	not_mentioned	released	unavailable
Haiku 5.5	imcs21	test	10193244	symptom_209	10193244	0.0006347000000000001	5.208659040974453	not_mentioned		not_mentioned	correct	ok	not_mentioned	released	unavailable
Haiku 5.5	imcs21	test	10193244	symptom_210	10193244	0.0006347000000000001	5.208659040974453	not_mentioned		not_mentioned	correct	ok	not_mentioned	released	unavailable
Haiku 5.5	imcs21	test	10193244	symptom_211	10193244	0.0006347000000000001	5.208659040974453	not_mentioned		not_mentioned	correct	ok	not_mentioned	released	unavailable
Haiku 5.5	imcs21	test	10193244	symptom_212	10193244	0.0006347000000000001	5.208659040974453	not_mentioned		not_mentioned	correct	ok	not_mentioned	released	unavailable
Haiku 5.5	imcs21	test	10193244	symptom_213	10193244	0.0006347000000000001	5.208659040974453	not_mentioned		not_mentioned	correct	ok	not_mentioned	released	unavailable
Haiku 5.5	imcs21	test	10193244	symptom_214	10193244	0.0006347000000000001	5.208659040974453	not_mentioned		not_mentioned	correct	ok	not_mentioned	released	unavailable
Haiku 5.5	imcs21	test	10193244	symptom_215	10193244	0.0006347000000000001	5.208659040974453	not_mentioned		not_mentioned	correct	ok	not_mentioned	released	unavailable
Haiku 5.5	imcs21	test	10193244	symptom_216	10193244	0.0006347000000000001	5.208659040974453	not_mentioned		not_mentioned	correct	ok	not_mentioned	released	unavailable
Haiku 5.5	imcs21	test	10193244	symptom_217	10193244	0.0006347000000000001	5.208659040974453	not_mentioned		not_mentioned	correct	ok	not_mentioned	released	unavailable
Haiku 5.5	imcs21	test	10193244	symptom_218	10193244	0.0006347000000000001	5.208659040974453	not_mentioned		not_mentioned	correct	ok	not_mentioned	released	unavailable
Haiku 5.5	imcs21	test	10193244	symptom_219	10193244	0.0006347000000000001	5.208659040974453	not_mentioned		not_mentioned	correct	ok	not_mentioned	released	unavailable
Haiku 5.5	imcs21	test	10193244	symptom_220	10193244	0.0006347000000000001	5.208659040974453	not_mentioned		not_mentioned	correct	ok	not_mentioned	released	unavailable
Haiku 5.5	imcs21	test	10193244	symptom_221	10193244	0.0006347000000000001	5.208659040974453	not_mentioned		not_mentioned	correct	ok	not_mentioned	released	unavailable
Haiku 5.5	imcs21	test	10193244	symptom_222	10193244	0.0006347000000000001	5.208659040974453	not_mentioned		not_mentioned	correct	ok	not_mentioned	released	unavailable
Haiku 5.5	imcs21	test	10193244	symptom_223	10193244	0.0006347000000000001	5.208659040974453	not_mentioned		not_mentioned	correct	ok	not_mentioned	released	unavailable
Haiku 5.5	imcs21	test	10193244	symptom_224	10193244	0.0006347000000000001	5.208659040974453	not_mentioned		not_mentioned	correct	ok	not_mentioned	released	unavailable
Haiku 5.5	imcs21	test	10193244	symptom_225	10193244	0.0006347000000000001	5.208659040974453	not_mentioned		not_mentioned	correct	ok	not_mentioned	released	unavailable
Haiku 5.5	imcs21	test	10193244	symptom_226	10193244	0.0006347000000000001	5.208659040974453	not_mentioned		not_mentioned	correct	ok	not_mentioned	released	unavailable
Haiku 5.5	imcs21	test	10193244	symptom_227	10193244	0.0006347000000000001	5.208659040974453	not_mentioned		not_mentioned	correct	ok	not_mentioned	released	unavailable
Haiku 5.5	imcs21	test	10193244	symptom_228	10193244	0.0006347000000000001	5.208659040974453	not_mentioned		not_mentioned	correct	ok	not_mentioned	released	unavailable
Haiku 5.5	imcs21	test	10193244	symptom_229	10193244	0.0006347000000000001	5.208659040974453	not_mentioned		not_mentioned	correct	ok	not_mentioned	released	unavailable
Haiku 5.5	imcs21	test	10193244	symptom_230	10193244	0.0006347000000000001	5.208659040974453	not_mentioned		not_mentioned	correct	ok	not_mentioned	released	unavailable
Haiku 5.5	imcs21	test	10193244	symptom_231	10193244	0.0006347000000000001	5.208659040974453	not_mentioned		not_mentioned	correct	ok	not_mentioned	released	unavailable
Haiku 5.5	imcs21	test	10193244	symptom_232	10193244	0.0006347000000000001	5.208659040974453	not_mentioned		not_mentioned	correct	ok	not_mentioned	released	unavailable
Haiku 5.5	imcs21	test	10193244	symptom_233	10193244	0.0006347000000000001	5.208659040974453	not_mentioned		not_mentioned	correct	ok	not_mentioned	released	unavailable
Haiku 5.5	imcs21	test	10193244	symptom_234	10193244	0.0006347000000000001	5.208659040974453	not_mentioned		not_mentioned	correct	ok	not_mentioned	released	unavailable
Haiku 5.5	imcs21	test	10193244	symptom_235	10193244	0.0006347000000000001	5.208659040974453	not_mentioned		not_mentioned	correct	ok	not_mentioned	released	unavailable
Haiku 5.5	imcs21	test	10193244	symptom_236	10193244	0.0006347000000000001	5.208659040974453	not_mentioned		not_mentioned	correct	ok	not_mentioned	released	unavailable
Haiku 5.5	imcs21	test	10193244	symptom_237	10193244	0.0006347000000000001	5.208659040974453	not_mentioned		not_mentioned	correct	ok	not_mentioned	released	unavailable
Haiku 5.5	imcs21	test	10193244	symptom_238	10193244	0.0006347000000000001	5.208659040974453	not_mentioned		not_mentioned	correct	ok	not_mentioned	released	unavailable
Haiku 5.5	imcs21	test	10193244	symptom_239	10193244	0.0006347000000000001	5.208659040974453	not_mentioned		not_mentioned	correct	ok	not_mentioned	released	unavailable
Haiku 5.5	imcs21	test	10193244	symptom_240	10193244	0.0006347000000000001	5.208659040974453	not_mentioned		not_mentioned	correct	ok	not_mentioned	released	unavailable
Haiku 5.5	imcs21	test	10193244	symptom_241	10193244	0.0006347000000000001	5.208659040974453	not_mentioned		not_mentioned	correct	ok	not_mentioned	released	unavailable
Haiku 5.5	imcs21	test	10193244	symptom_242	10193244	0.0006347000000000001	5.208659040974453	not_mentioned		not_mentioned	correct	ok	not_mentioned	released	unavailable
Haiku 5.5	imcs21	test	10193244	symptom_243	10193244	0.0006347000000000001	5.208659040974453	not_mentioned		not_mentioned	correct	ok	not_mentioned	released	unavailable
Haiku 5.5	imcs21	test	10193244	symptom_244	10193244	0.0006347000000000001	5.208659040974453	not_mentioned		not_mentioned	correct	ok	not_mentioned	released	unavailable
Haiku 5.5	imcs21	test	10193244	symptom_245	10193244	0.0006347000000000001	5.208659040974453	not_mentioned		not_mentioned	correct	ok	not_mentioned	released	unavailable
Haiku 5.5	imcs21	test	10193244	symptom_246	10193244	0.0006347000000000001	5.208659040974453	not_mentioned		not_mentioned	correct	ok	not_mentioned	released	unavailable
Haiku 5.5	imcs21	test	10193244	symptom_247	10193244	0.0006347000000000001	5.208659040974453	not_mentioned		not_mentioned	correct	ok	not_mentioned	released	unavailable
Haiku 5.5	imcs21	test	10193244	symptom_248	10193244	0.0006347000000000001	5.208659040974453	not_mentioned		not_mentioned	correct	ok	not_mentioned	released	unavailable
Haiku 5.5	imcs21	test	10193244	symptom_249	10193244	0.0006347000000000001	5.208659040974453	not_mentioned		not_mentioned	correct	ok	not_mentioned	released	unavailable
Haiku 5.5	imcs21	test	10193244	symptom_250	10193244	0.0006347000000000001	5.208659040974453	not_mentioned		not_mentioned	correct	ok	not_mentioned	released	unavailable
Haiku 5.5	imcs21	test	10193244	symptom_251	10193244	0.0006347000000000001	5.208659040974453	not_mentioned		not_mentioned	correct	ok	not_mentioned	released	unavailable
Haiku 5.5	imcs21	test	10193244	symptom_252	10193244	0.0006347000000000001	5.208659040974453	not_mentioned		not_mentioned	correct	ok	not_mentioned	released	unavailable
Haiku 5.5	imcs21	test	10193244	symptom_253	10193244	0.0006347000000000001	5.208659040974453	not_mentioned		not_mentioned	correct	ok	not_mentioned	released	unavailable
Haiku 5.5	imcs21	test	10193244	symptom_254	10193244	0.0006347000000000001	5.208659040974453	not_mentioned		not_mentioned	correct	ok	not_mentioned	released	unavailable
Haiku 5.5	imcs21	test	10193244	symptom_255	10193244	0.0006347000000000001	5.208659040974453	not_mentioned		not_mentioned	correct	ok	not_mentioned	released	unavailable
Haiku 5.5	imcs21	test	10193244	symptom_256	10193244	0.0006347000000000001	5.208659040974453	not_mentioned		not_mentioned	correct	ok	not_mentioned	released	unavailable
Haiku 5.5	imcs21	test	10193244	symptom_257	10193244	0.0006347000000000001	5.208659040974453	not_mentioned		not_mentioned	correct	ok	not_mentioned	released	unavailable
Haiku 5.5	imcs21	test	10193244	symptom_258	10193244	0.0006347000000000001	5.208659040974453	not_mentioned		not_mentioned	correct	ok	not_mentioned	released	unavailable
Haiku 5.5	imcs21	test	10193244	symptom_259	10193244	0.0006347000000000001	5.208659040974453	not_mentioned		not_mentioned	correct	ok	not_mentioned	released	unavailable
Haiku 5.5	imcs21	test	10193244	symptom_260	10193244	0.0006347000000000001	5.208659040974453	not_mentioned		not_mentioned	correct	ok	not_mentioned	released	unavailable
Haiku 5.5	imcs21	test	10193244	symptom_261	10193244	0.0006347000000000001	5.208659040974453	not_mentioned		not_mentioned	correct	ok	not_mentioned	released	unavailable
Haiku 5.5	imcs21	test	10193244	symptom_262	10193244	0.0006347000000000001	5.208659040974453	not_mentioned		not_mentioned	correct	ok	not_mentioned	released	unavailable
Haiku 5.5	imcs21	test	10193244	symptom_263	10193244	0.0006347000000000001	5.208659040974453	not_mentioned		not_mentioned	correct	ok	not_mentioned	released	unavailable
Haiku 5.5	imcs21	test	10193244	symptom_264	10193244	0.0006347000000000001	5.208659040974453	not_mentioned		not_mentioned	correct	ok	not_mentioned	released	unavailable
Haiku 5.5	imcs21	test	10193244	symptom_265	10193244	0.0006347000000000001	5.208659040974453	not_mentioned		not_mentioned	correct	ok	not_mentioned	released	unavailable
Haiku 5.5	imcs21	test	10193244	symptom_266	10193244	0.0006347000000000001	5.208659040974453	not_mentioned		not_mentioned	correct	ok	not_mentioned	released	unavailable
Haiku 5.5	imcs21	test	10193244	symptom_267	10193244	0.0006347000000000001	5.208659040974453	not_mentioned		not_mentioned	correct	ok	not_mentioned	released	unavailable
Haiku 5.5	imcs21	test	10193244	symptom_268	10193244	0.0006347000000000001	5.208659040974453	not_mentioned		not_mentioned	correct	ok	not_mentioned	released	unavailable
Haiku 5.5	imcs21	test	10193244	symptom_269	10193244	0.0006347000000000001	5.208659040974453	not_mentioned		not_mentioned	correct	ok	not_mentioned	released	unavailable
Haiku 5.5	imcs21	test	10193244	symptom_270	10193244	0.0006347000000000001	5.208659040974453	not_mentioned		not_mentioned	correct	ok	not_mentioned	released	unavailable
Haiku 5.5	imcs21	test	10193244	symptom_271	10193244	0.0006347000000000001	5.208659040974453	not_mentioned		not_mentioned	correct	ok	not_mentioned	released	unavailable
Haiku 5.5	imcs21	test	10193244	symptom_272	10193244	0.0006347000000000001	5.208659040974453	not_mentioned		not_mentioned	correct	ok	not_mentioned	released	unavailable
Haiku 5.5	imcs21	test	10193244	symptom_273	10193244	0.0006347000000000001	5.208659040974453	not_mentioned		not_mentioned	correct	ok	not_mentioned	released	unavailable
Haiku 5.5	imcs21	test	10193244	symptom_274	10193244	0.0006347000000000001	5.208659040974453	not_mentioned		not_mentioned	correct	ok	not_mentioned	released	unavailable
Haiku 5.5	imcs21	test	10193244	symptom_275	10193244	0.0006347000000000001	5.208659040974453	not_mentioned		not_mentioned	correct	ok	not_mentioned	released	unavailable
Haiku 5.5	imcs21	test	10193244	symptom_276	10193244	0.0006347000000000001	5.208659040974453	not_mentioned		not_mentioned	correct	ok	not_mentioned	released	unavailable
Haiku 5.5	imcs21	test	10193244	symptom_277	10193244	0.0006347000000000001	5.208659040974453	not_mentioned		not_mentioned	correct	ok	not_mentioned	released	unavailable
Haiku 5.5	imcs21	test	10193244	symptom_278	10193244	0.0006347000000000001	5.208659040974453	not_mentioned		not_mentioned	correct	ok	not_mentioned	released	unavailable
Haiku 5.5	imcs21	test	10193244	symptom_279	10193244	0.0006347000000000001	5.208659040974453	not_mentioned		not_mentioned	correct	ok	not_mentioned	released	unavailable
Haiku 5.5	imcs21	test	10193244	symptom_280	10193244	0.0006347000000000001	5.208659040974453	not_mentioned		not_mentioned	correct	ok	not_mentioned	released	unavailable
Haiku 5.5	imcs21	test	10193244	symptom_281	10193244	0.0006347000000000001	5.208659040974453	not_mentioned		not_mentioned	correct	ok	not_mentioned	released	unavailable
Haiku 5.5	imcs21	test	10193244	symptom_282	10193244	0.0006347000000000001	5.208659040974453	not_mentioned		not_mentioned	correct	ok	not_mentioned	released	unavailable
Haiku 5.5	imcs21	test	10193244	symptom_283	10193244	0.0006347000000000001	5.208659040974453	not_mentioned		not_mentioned	correct	ok	not_mentioned	released	unavailable
Haiku 5.5	imcs21	test	10193244	symptom_284	10193244	0.0006347000000000001	5.208659040974453	not_mentioned		not_mentioned	correct	ok	not_mentioned	released	unavailable
Haiku 5.5	imcs21	test	10193244	symptom_285	10193244	0.0006347000000000001	5.208659040974453	not_mentioned		not_mentioned	correct	ok	not_mentioned	released	unavailable
Haiku 5.5	imcs21	test	10193244	symptom_286	10193244	0.0006347000000000001	5.208659040974453	not_mentioned		not_mentioned	correct	ok	not_mentioned	released	unavailable
Haiku 5.5	imcs21	test	10193244	symptom_287	10193244	0.0006347000000000001	5.208659040974453	not_mentioned		not_mentioned	correct	ok	not_mentioned	released	unavailable
Haiku 5.5	imcs21	test	10193244	symptom_288	10193244	0.0006347000000000001	5.208659040974453	not_mentioned		not_mentioned	correct	ok	not_mentioned	released	unavailable
Haiku 5.5	imcs21	test	10193244	symptom_289	10193244	0.0006347000000000001	5.208659040974453	not_mentioned		not_mentioned	correct	ok	not_mentioned	released	unavailable
Haiku 5.5	imcs21	test	10193244	symptom_290	10193244	0.0006347000000000001	5.208659040974453	not_mentioned		not_mentioned	correct	ok	not_mentioned	released	unavailable
Haiku 5.5	imcs21	test	10193244	symptom_291	10193244	0.0006347000000000001	5.208659040974453	not_mentioned		not_mentioned	correct	ok	not_mentioned	released	unavailable
Haiku 5.5	imcs21	test	10193244	symptom_292	10193244	0.0006347000000000001	5.208659040974453	not_mentioned		not_mentioned	correct	ok	not_mentioned	released	unavailable
Haiku 5.5	imcs21	test	10193244	symptom_293	10193244	0.0006347000000000001	5.208659040974453	not_mentioned		not_mentioned	correct	ok	not_mentioned	released	unavailable
Haiku 5.5	imcs21	test	10193244	symptom_294	10193244	0.0006347000000000001	5.208659040974453	not_mentioned		not_mentioned	correct	ok	not_mentioned	released	unavailable
Haiku 5.5	imcs21	test	10193244	symptom_295	10193244	0.0006347000000000001	5.208659040974453	not_mentioned		not_mentioned	correct	ok	not_mentioned	released	unavailable
Haiku 5.5	imcs21	test	10193244	symptom_296	10193244	0.0006347000000000001	5.208659040974453	not_mentioned		not_mentioned	correct	ok	not_mentioned	released	unavailable
Haiku 5.5	imcs21	test	10193244	symptom_297	10193244	0.0006347000000000001	5.208659040974453	not_mentioned		not_mentioned	correct	ok	not_mentioned	released	unavailable
Haiku 5.5	imcs21	test	10193244	symptom_298	10193244	0.0006347000000000001	5.208659040974453	not_mentioned		not_mentioned	correct	ok	not_mentioned	released	unavailable
Haiku 5.5	imcs21	test	10193244	symptom_299	10193244	0.0006347000000000001	5.208659040974453	not_mentioned		not_mentioned	correct	ok	not_mentioned	released	unavailable
Haiku 5.5	imcs21	test	10193244	symptom_300	10193244	0.0006347000000000001	5.208659040974453	not_mentioned		not_mentioned	correct	ok	not_mentioned	released	unavailable
Haiku 5.5	imcs21	test	10193244	symptom_301	10193244	0.0006347000000000001	5.208659040974453	not_mentioned		not_mentioned	correct	ok	not_mentioned	released	unavailable
Haiku 5.5	imcs21	test	10193244	symptom_302	10193244	0.0006347000000000001	5.208659040974453	not_mentioned		not_mentioned	correct	ok	not_mentioned	released	unavailable
Haiku 5.5	imcs21	test	10193244	symptom_303	10193244	0.0006347000000000001	5.208659040974453	not_mentioned		not_mentioned	correct	ok	not_mentioned	released	unavailable
Haiku 5.5	imcs21	test	10193244	symptom_304	10193244	0.0006347000000000001	5.208659040974453	not_mentioned		not_mentioned	correct	ok	not_mentioned	released	unavailable
Haiku 5.5	imcs21	test	10193244	symptom_305	10193244	0.0006347000000000001	5.208659040974453	not_mentioned		not_mentioned	correct	ok	not_mentioned	released	unavailable
Haiku 5.5	imcs21	test	10193244	symptom_306	10193244	0.0006347000000000001	5.208659040974453	not_mentioned		not_mentioned	correct	ok	not_mentioned	released	unavailable
Haiku 5.5	imcs21	test	10193244	symptom_307	10193244	0.0006347000000000001	5.208659040974453	not_mentioned		not_mentioned	correct	ok	not_mentioned	released	unavailable
Haiku 5.5	imcs21	test	10193244	symptom_308	10193244	0.0006347000000000001	5.208659040974453	not_mentioned		not_mentioned	correct	ok	not_mentioned	released	unavailable
Haiku 5.5	imcs21	test	10193244	symptom_309	10193244	0.0006347000000000001	5.208659040974453	not_mentioned		not_mentioned	correct	ok	not_mentioned	released	unavailable
Haiku 5.5	imcs21	test	10193244	symptom_310	10193244	0.0006347000000000001	5.208659040974453	not_mentioned		not_mentioned	correct	ok	not_mentioned	released	unavailable
Haiku 5.5	imcs21	test	10193244	symptom_311	10193244	0.0006347000000000001	5.208659040974453	not_mentioned		not_mentioned	correct	ok	not_mentioned	released	unavailable
Haiku 5.5	imcs21	test	10193244	symptom_312	10193244	0.0006347000000000001	5.208659040974453	not_mentioned		not_mentioned	correct	ok	not_mentioned	released	unavailable
Haiku 5.5	imcs21	test	10193244	symptom_313	10193244	0.0006347000000000001	5.208659040974453	not_mentioned		not_mentioned	correct	ok	not_mentioned	released	unavailable
Haiku 5.5	imcs21	test	10193244	symptom_314	10193244	0.0006347000000000001	5.208659040974453	not_mentioned		not_mentioned	correct	ok	not_mentioned	released	unavailable
Haiku 5.5	imcs21	test	10193244	symptom_315	10193244	0.0006347000000000001	5.208659040974453	not_mentioned		not_mentioned	correct	ok	not_mentioned	released	unavailable
Haiku 5.5	imcs21	test	10193244	symptom_316	10193244	0.0006347000000000001	5.208659040974453	not_mentioned		not_mentioned	correct	ok	not_mentioned	released	unavailable
Haiku 5.5	imcs21	test	10193244	symptom_317	10193244	0.0006347000000000001	5.208659040974453	not_mentioned		not_mentioned	correct	ok	not_mentioned	released	unavailable
Haiku 5.5	imcs21	test	10193244	symptom_318	10193244	0.0006347000000000001	5.208659040974453	not_mentioned		not_mentioned	correct	ok	not_mentioned	released	unavailable
Haiku 5.5	imcs21	test	10193244	symptom_319	10193244	0.0006347000000000001	5.208659040974453	not_mentioned		not_mentioned	correct	ok	not_mentioned	released	unavailable
Haiku 5.5	imcs21	test	10193244	symptom_320	10193244	0.0006347000000000001	5.208659040974453	not_mentioned		not_mentioned	correct	ok	not_mentioned	released	unavailable
Haiku 5.5	imcs21	test	10193244	symptom_321	10193244	0.0006347000000000001	5.208659040974453	not_mentioned		not_mentioned	correct	ok	not_mentioned	released	unavailable
Haiku 5.5	imcs21	test	10193244	symptom_322	10193244	0.0006347000000000001	5.208659040974453	not_mentioned		not_mentioned	correct	ok	not_mentioned	released	unavailable
Haiku 5.5	imcs21	test	10193244	symptom_323	10193244	0.0006347000000000001	5.208659040974453	not_mentioned		not_mentioned	correct	ok	not_mentioned	released	unavailable
Haiku 5.5	imcs21	test	10193244	symptom_324	10193244	0.0006347000000000001	5.208659040974453	not_mentioned		not_mentioned	correct	ok	not_mentioned	released	unavailable
Haiku 5.5	imcs21	test	10193244	symptom_325	10193244	0.0006347000000000001	5.208659040974453	not_mentioned		not_mentioned	correct	ok	not_mentioned	released	unavailable
Haiku 5.5	imcs21	test	10193244	symptom_326	10193244	0.0006347000000000001	5.208659040974453	not_mentioned		not_mentioned	correct	ok	not_mentioned	released	unavailable
Haiku 5.5	imcs21	test	10193244	symptom_327	10193244	0.0006347000000000001	5.208659040974453	not_mentioned		not_mentioned	correct	ok	not_mentioned	released	unavailable
Haiku 5.5	imcs21	test	10193244	symptom_328	10193244	0.0006347000000000001	5.208659040974453	not_mentioned		not_mentioned	correct	ok	not_mentioned	released	unavailable
Haiku 5.5	imcs21	test	10193244	symptom_329	10193244	0.0006347000000000001	5.208659040974453	not_mentioned		not_mentioned	correct	ok	not_mentioned	released	unavailable
Haiku 5.5	imcs21	test	10193244	symptom_330	10193244	0.0006347000000000001	5.208659040974453	not_mentioned		not_mentioned	correct	ok	not_mentioned	released	unavailable
Haiku 5.5	imcs21	test	10194429	symptom_000	10194429	0.0006266	3.0844065002165735	not_mentioned		not_mentioned	correct	ok	not_mentioned	released	unavailable
Haiku 5.5	imcs21	test	10194429	symptom_001	10194429	0.0006266	3.0844065002165735	negative	0.9	negative	correct	ok	negative	released	reported_percentage
Haiku 5.5	imcs21	test	10194429	symptom_002	10194429	0.0006266	3.0844065002165735	not_mentioned		not_mentioned	correct	ok	not_mentioned	released	unavailable
Haiku 5.5	imcs21	test	10194429	symptom_003	10194429	0.0006266	3.0844065002165735	positive	0.95	positive	correct	ok	positive	released	reported_percentage
Haiku 5.5	imcs21	test	10194429	symptom_004	10194429	0.0006266	3.0844065002165735	not_mentioned		not_mentioned	correct	ok	not_mentioned	released	unavailable
Haiku 5.5	imcs21	test	10194429	symptom_005	10194429	0.0006266	3.0844065002165735	positive	0.85	positive	correct	ok	positive	released	reported_percentage
Haiku 5.5	imcs21	test	10194429	symptom_006	10194429	0.0006266	3.0844065002165735	not_mentioned		not_mentioned	correct	ok	not_mentioned	released	unavailable
Haiku 5.5	imcs21	test	10194429	symptom_007	10194429	0.0006266	3.0844065002165735	not_mentioned		not_mentioned	correct	ok	not_mentioned	released	unavailable
Haiku 5.5	imcs21	test	10194429	symptom_008	10194429	0.0006266	3.0844065002165735	not_mentioned		not_mentioned	correct	ok	not_mentioned	released	unavailable
Haiku 5.5	imcs21	test	10194429	symptom_009	10194429	0.0006266	3.0844065002165735	not_mentioned		not_mentioned	correct	ok	not_mentioned	released	unavailable
Haiku 5.5	imcs21	test	10194429	symptom_010	10194429	0.0006266	3.0844065002165735	not_mentioned		not_mentioned	correct	ok	not_mentioned	released	unavailable
Haiku 5.5	imcs21	test	10194429	symptom_011	10194429	0.0006266	3.0844065002165735	not_mentioned		not_mentioned	correct	ok	not_mentioned	released	unavailable
Haiku 5.5	imcs21	test	10194429	symptom_012	10194429	0.0006266	3.0844065002165735	not_mentioned		not_mentioned	correct	ok	not_mentioned	released	unavailable
Haiku 5.5	imcs21	test	10194429	symptom_013	10194429	0.0006266	3.0844065002165735	positive	0.85	not_mentioned	incorrect	ok	not_mentioned	released	reported_percentage
Haiku 5.5	imcs21	test	10194429	symptom_014	10194429	0.0006266	3.0844065002165735	not_mentioned		not_mentioned	correct	ok	not_mentioned	released	unavailable
Haiku 5.5	imcs21	test	10194429	symptom_015	10194429	0.0006266	3.0844065002165735	not_mentioned		not_mentioned	correct	ok	not_mentioned	released	unavailable
Haiku 5.5	imcs21	test	10194429	symptom_016	10194429	0.0006266	3.0844065002165735	not_mentioned		not_mentioned	correct	ok	not_mentioned	released	unavailable
Haiku 5.5	imcs21	test	10194429	symptom_017	10194429	0.0006266	3.0844065002165735	not_mentioned		not_mentioned	correct	ok	not_mentioned	released	unavailable
Haiku 5.5	imcs21	test	10194429	symptom_018	10194429	0.0006266	3.0844065002165735	not_mentioned		not_mentioned	correct	ok	not_mentioned	released	unavailable
Haiku 5.5	imcs21	test	10194429	symptom_019	10194429	0.0006266	3.0844065002165735	not_mentioned		not_mentioned	correct	ok	not_mentioned	released	unavailable
Haiku 5.5	imcs21	test	10194429	symptom_020	10194429	0.0006266	3.0844065002165735	not_mentioned		not_mentioned	correct	ok	not_mentioned	released	unavailable
Haiku 5.5	imcs21	test	10194429	symptom_021	10194429	0.0006266	3.0844065002165735	not_mentioned		not_mentioned	correct	ok	not_mentioned	released	unavailable
Haiku 5.5	imcs21	test	10194429	symptom_022	10194429	0.0006266	3.0844065002165735	not_mentioned		not_mentioned	correct	ok	not_mentioned	released	unavailable
Haiku 5.5	imcs21	test	10194429	symptom_023	10194429	0.0006266	3.0844065002165735	not_mentioned		not_mentioned	correct	ok	not_mentioned	released	unavailable
Haiku 5.5	imcs21	test	10194429	symptom_024	10194429	0.0006266	3.0844065002165735	not_mentioned		not_mentioned	correct	ok	not_mentioned	released	unavailable
Haiku 5.5	imcs21	test	10194429	symptom_025	10194429	0.0006266	3.0844065002165735	not_mentioned		not_mentioned	correct	ok	not_mentioned	released	unavailable
Haiku 5.5	imcs21	test	10194429	symptom_026	10194429	0.0006266	3.0844065002165735	not_mentioned		not_mentioned	correct	ok	not_mentioned	released	unavailable
Haiku 5.5	imcs21	test	10194429	symptom_027	10194429	0.0006266	3.0844065002165735	not_mentioned		not_mentioned	correct	ok	not_mentioned	released	unavailable
Haiku 5.5	imcs21	test	10194429	symptom_028	10194429	0.0006266	3.0844065002165735	not_mentioned		not_mentioned	correct	ok	not_mentioned	released	unavailable
Haiku 5.5	imcs21	test	10194429	symptom_029	10194429	0.0006266	3.0844065002165735	not_mentioned		not_mentioned	correct	ok	not_mentioned	released	unavailable
Haiku 5.5	imcs21	test	10194429	symptom_030	10194429	0.0006266	3.0844065002165735	not_mentioned		not_mentioned	correct	ok	not_mentioned	released	unavailable
Haiku 5.5	imcs21	test	10194429	symptom_031	10194429	0.0006266	3.0844065002165735	not_mentioned		not_mentioned	correct	ok	not_mentioned	released	unavailable
Haiku 5.5	imcs21	test	10194429	symptom_032	10194429	0.0006266	3.0844065002165735	not_mentioned		not_mentioned	correct	ok	not_mentioned	released	unavailable
Haiku 5.5	imcs21	test	10194429	symptom_033	10194429	0.0006266	3.0844065002165735	not_mentioned		not_mentioned	correct	ok	not_mentioned	released	unavailable
Haiku 5.5	imcs21	test	10194429	symptom_034	10194429	0.0006266	3.0844065002165735	not_mentioned		not_mentioned	correct	ok	not_mentioned	released	unavailable
Haiku 5.5	imcs21	test	10194429	symptom_035	10194429	0.0006266	3.0844065002165735	not_mentioned		not_mentioned	correct	ok	not_mentioned	released	unavailable
Haiku 5.5	imcs21	test	10194429	symptom_036	10194429	0.0006266	3.0844065002165735	not_mentioned		not_mentioned	correct	ok	not_mentioned	released	unavailable
Haiku 5.5	imcs21	test	10194429	symptom_037	10194429	0.0006266	3.0844065002165735	not_mentioned		not_mentioned	correct	ok	not_mentioned	released	unavailable
Haiku 5.5	imcs21	test	10194429	symptom_038	10194429	0.0006266	3.0844065002165735	not_mentioned		not_mentioned	correct	ok	not_mentioned	released	unavailable
Haiku 5.5	imcs21	test	10194429	symptom_039	10194429	0.0006266	3.0844065002165735	not_mentioned		not_mentioned	correct	ok	not_mentioned	released	unavailable
Haiku 5.5	imcs21	test	10194429	symptom_040	10194429	0.0006266	3.0844065002165735	not_mentioned		not_mentioned	correct	ok	not_mentioned	released	unavailable
Haiku 5.5	imcs21	test	10194429	symptom_041	10194429	0.0006266	3.0844065002165735	not_mentioned		not_mentioned	correct	ok	not_mentioned	released	unavailable
Haiku 5.5	imcs21	test	10194429	symptom_042	10194429	0.0006266	3.0844065002165735	not_mentioned		not_mentioned	correct	ok	not_mentioned	released	unavailable
Haiku 5.5	imcs21	test	10194429	symptom_043	10194429	0.0006266	3.0844065002165735	negative	0.7	not_mentioned	incorrect	ok	not_mentioned	released	reported_percentage
Haiku 5.5	imcs21	test	10194429	symptom_044	10194429	0.0006266	3.0844065002165735	not_mentioned		not_mentioned	correct	ok	not_mentioned	released	unavailable
Haiku 5.5	imcs21	test	10194429	symptom_045	10194429	0.0006266	3.0844065002165735	not_mentioned		not_mentioned	correct	ok	not_mentioned	released	unavailable
Haiku 5.5	imcs21	test	10194429	symptom_046	10194429	0.0006266	3.0844065002165735	not_mentioned		not_mentioned	correct	ok	not_mentioned	released	unavailable
Haiku 5.5	imcs21	test	10194429	symptom_047	10194429	0.0006266	3.0844065002165735	not_mentioned		not_mentioned	correct	ok	not_mentioned	released	unavailable
Haiku 5.5	imcs21	test	10194429	symptom_048	10194429	0.0006266	3.0844065002165735	not_mentioned		not_mentioned	correct	ok	not_mentioned	released	unavailable
Haiku 5.5	imcs21	test	10194429	symptom_049	10194429	0.0006266	3.0844065002165735	not_mentioned		not_mentioned	correct	ok	not_mentioned	released	unavailable
Haiku 5.5	imcs21	test	10194429	symptom_050	10194429	0.0006266	3.0844065002165735	not_mentioned		not_mentioned	correct	ok	not_mentioned	released	unavailable
Haiku 5.5	imcs21	test	10194429	symptom_051	10194429	0.0006266	3.0844065002165735	not_mentioned		not_mentioned	correct	ok	not_mentioned	released	unavailable
Haiku 5.5	imcs21	test	10194429	symptom_052	10194429	0.0006266	3.0844065002165735	not_mentioned		not_mentioned	correct	ok	not_mentioned	released	unavailable
Haiku 5.5	imcs21	test	10194429	symptom_053	10194429	0.0006266	3.0844065002165735	not_mentioned		not_mentioned	correct	ok	not_mentioned	released	unavailable
Haiku 5.5	imcs21	test	10194429	symptom_054	10194429	0.0006266	3.0844065002165735	not_mentioned		not_mentioned	correct	ok	not_mentioned	released	unavailable
Haiku 5.5	imcs21	test	10194429	symptom_055	10194429	0.0006266	3.0844065002165735	not_mentioned		not_mentioned	correct	ok	not_mentioned	released	unavailable
Haiku 5.5	imcs21	test	10194429	symptom_056	10194429	0.0006266	3.0844065002165735	not_mentioned		not_mentioned	correct	ok	not_mentioned	released	unavailable
Haiku 5.5	imcs21	test	10194429	symptom_057	10194429	0.0006266	3.0844065002165735	not_mentioned		not_mentioned	correct	ok	not_mentioned	released	unavailable
Haiku 5.5	imcs21	test	10194429	symptom_058	10194429	0.0006266	3.0844065002165735	not_mentioned		not_mentioned	correct	ok	not_mentioned	released	unavailable
Haiku 5.5	imcs21	test	10194429	symptom_059	10194429	0.0006266	3.0844065002165735	not_mentioned		not_mentioned	correct	ok	not_mentioned	released	unavailable
Haiku 5.5	imcs21	test	10194429	symptom_060	10194429	0.0006266	3.0844065002165735	not_mentioned		not_mentioned	correct	ok	not_mentioned	released	unavailable
Haiku 5.5	imcs21	test	10194429	symptom_061	10194429	0.0006266	3.0844065002165735	not_mentioned		not_mentioned	correct	ok	not_mentioned	released	unavailable
Haiku 5.5	imcs21	test	10194429	symptom_062	10194429	0.0006266	3.0844065002165735	not_mentioned		not_mentioned	correct	ok	not_mentioned	released	unavailable
Haiku 5.5	imcs21	test	10194429	symptom_063	10194429	0.0006266	3.0844065002165735	not_mentioned		not_mentioned	correct	ok	not_mentioned	released	unavailable
Haiku 5.5	imcs21	test	10194429	symptom_064	10194429	0.0006266	3.0844065002165735	not_mentioned		not_mentioned	correct	ok	not_mentioned	released	unavailable
Haiku 5.5	imcs21	test	10194429	symptom_065	10194429	0.0006266	3.0844065002165735	not_mentioned		not_mentioned	correct	ok	not_mentioned	released	unavailable
Haiku 5.5	imcs21	test	10194429	symptom_066	10194429	0.0006266	3.0844065002165735	not_mentioned		not_mentioned	correct	ok	not_mentioned	released	unavailable
Haiku 5.5	imcs21	test	10194429	symptom_067	10194429	0.0006266	3.0844065002165735	not_mentioned		not_mentioned	correct	ok	not_mentioned	released	unavailable
Haiku 5.5	imcs21	test	10194429	symptom_068	10194429	0.0006266	3.0844065002165735	not_mentioned		not_mentioned	correct	ok	not_mentioned	released	unavailable
Haiku 5.5	imcs21	test	10194429	symptom_069	10194429	0.0006266	3.0844065002165735	not_mentioned		not_mentioned	correct	ok	not_mentioned	released	unavailable
Haiku 5.5	imcs21	test	10194429	symptom_070	10194429	0.0006266	3.0844065002165735	not_mentioned		not_mentioned	correct	ok	not_mentioned	released	unavailable
Haiku 5.5	imcs21	test	10194429	symptom_071	10194429	0.0006266	3.0844065002165735	not_mentioned		not_mentioned	correct	ok	not_mentioned	released	unavailable
Haiku 5.5	imcs21	test	10194429	symptom_072	10194429	0.0006266	3.0844065002165735	not_mentioned		not_mentioned	correct	ok	not_mentioned	released	unavailable
Haiku 5.5	imcs21	test	10194429	symptom_073	10194429	0.0006266	3.0844065002165735	not_mentioned		not_mentioned	correct	ok	not_mentioned	released	unavailable
Haiku 5.5	imcs21	test	10194429	symptom_074	10194429	0.0006266	3.0844065002165735	not_mentioned		not_mentioned	correct	ok	not_mentioned	released	unavailable
Haiku 5.5	imcs21	test	10194429	symptom_075	10194429	0.0006266	3.0844065002165735	not_mentioned		not_mentioned	correct	ok	not_mentioned	released	unavailable
Haiku 5.5	imcs21	test	10194429	symptom_076	10194429	0.0006266	3.0844065002165735	not_mentioned		not_mentioned	correct	ok	not_mentioned	released	unavailable
Haiku 5.5	imcs21	test	10194429	symptom_077	10194429	0.0006266	3.0844065002165735	not_mentioned		not_mentioned	correct	ok	not_mentioned	released	unavailable
Haiku 5.5	imcs21	test	10194429	symptom_078	10194429	0.0006266	3.0844065002165735	not_mentioned		not_mentioned	correct	ok	not_mentioned	released	unavailable
Haiku 5.5	imcs21	test	10194429	symptom_079	10194429	0.0006266	3.0844065002165735	not_mentioned		not_mentioned	correct	ok	not_mentioned	released	unavailable
Haiku 5.5	imcs21	test	10194429	symptom_080	10194429	0.0006266	3.0844065002165735	not_mentioned		not_mentioned	correct	ok	not_mentioned	released	unavailable
Haiku 5.5	imcs21	test	10194429	symptom_081	10194429	0.0006266	3.0844065002165735	not_mentioned		not_mentioned	correct	ok	not_mentioned	released	unavailable
Haiku 5.5	imcs21	test	10194429	symptom_082	10194429	0.0006266	3.0844065002165735	not_mentioned		not_mentioned	correct	ok	not_mentioned	released	unavailable
Haiku 5.5	imcs21	test	10194429	symptom_083	10194429	0.0006266	3.0844065002165735	not_mentioned		not_mentioned	correct	ok	not_mentioned	released	unavailable
Haiku 5.5	imcs21	test	10194429	symptom_084	10194429	0.0006266	3.0844065002165735	not_mentioned		not_mentioned	correct	ok	not_mentioned	released	unavailable
Haiku 5.5	imcs21	test	10194429	symptom_085	10194429	0.0006266	3.0844065002165735	not_mentioned		not_mentioned	correct	ok	not_mentioned	released	unavailable
Haiku 5.5	imcs21	test	10194429	symptom_086	10194429	0.0006266	3.0844065002165735	not_mentioned		not_mentioned	correct	ok	not_mentioned	released	unavailable
Haiku 5.5	imcs21	test	10194429	symptom_087	10194429	0.0006266	3.0844065002165735	not_mentioned		not_mentioned	correct	ok	not_mentioned	released	unavailable
Haiku 5.5	imcs21	test	10194429	symptom_088	10194429	0.0006266	3.0844065002165735	not_mentioned		not_mentioned	correct	ok	not_mentioned	released	unavailable
Haiku 5.5	imcs21	test	10194429	symptom_089	10194429	0.0006266	3.0844065002165735	not_mentioned		not_mentioned	correct	ok	not_mentioned	released	unavailable
Haiku 5.5	imcs21	test	10194429	symptom_090	10194429	0.0006266	3.0844065002165735	not_mentioned		not_mentioned	correct	ok	not_mentioned	released	unavailable
Haiku 5.5	imcs21	test	10194429	symptom_091	10194429	0.0006266	3.0844065002165735	not_mentioned		not_mentioned	correct	ok	not_mentioned	released	unavailable
Haiku 5.5	imcs21	test	10194429	symptom_092	10194429	0.0006266	3.0844065002165735	not_mentioned		not_mentioned	correct	ok	not_mentioned	released	unavailable
Haiku 5.5	imcs21	test	10194429	symptom_093	10194429	0.0006266	3.0844065002165735	not_mentioned		not_mentioned	correct	ok	not_mentioned	released	unavailable
Haiku 5.5	imcs21	test	10194429	symptom_094	10194429	0.0006266	3.0844065002165735	not_mentioned		not_mentioned	correct	ok	not_mentioned	released	unavailable
Haiku 5.5	imcs21	test	10194429	symptom_095	10194429	0.0006266	3.0844065002165735	not_mentioned		not_mentioned	correct	ok	not_mentioned	released	unavailable
Haiku 5.5	imcs21	test	10194429	symptom_096	10194429	0.0006266	3.0844065002165735	not_mentioned		not_mentioned	correct	ok	not_mentioned	released	unavailable
Haiku 5.5	imcs21	test	10194429	symptom_097	10194429	0.0006266	3.0844065002165735	not_mentioned		not_mentioned	correct	ok	not_mentioned	released	unavailable
Haiku 5.5	imcs21	test	10194429	symptom_098	10194429	0.0006266	3.0844065002165735	not_mentioned		not_mentioned	correct	ok	not_mentioned	released	unavailable
Haiku 5.5	imcs21	test	10194429	symptom_099	10194429	0.0006266	3.0844065002165735	not_mentioned		not_mentioned	correct	ok	not_mentioned	released	unavailable
Haiku 5.5	imcs21	test	10194429	symptom_100	10194429	0.0006266	3.0844065002165735	not_mentioned		not_mentioned	correct	ok	not_mentioned	released	unavailable
Haiku 5.5	imcs21	test	10194429	symptom_101	10194429	0.0006266	3.0844065002165735	not_mentioned		not_mentioned	correct	ok	not_mentioned	released	unavailable
Haiku 5.5	imcs21	test	10194429	symptom_102	10194429	0.0006266	3.0844065002165735	not_mentioned		not_mentioned	correct	ok	not_mentioned	released	unavailable
Haiku 5.5	imcs21	test	10194429	symptom_103	10194429	0.0006266	3.0844065002165735	not_mentioned		not_mentioned	correct	ok	not_mentioned	released	unavailable
Haiku 5.5	imcs21	test	10194429	symptom_104	10194429	0.0006266	3.0844065002165735	not_mentioned		not_mentioned	correct	ok	not_mentioned	released	unavailable
Haiku 5.5	imcs21	test	10194429	symptom_105	10194429	0.0006266	3.0844065002165735	not_mentioned		not_mentioned	correct	ok	not_mentioned	released	unavailable
Haiku 5.5	imcs21	test	10194429	symptom_106	10194429	0.0006266	3.0844065002165735	not_mentioned		not_mentioned	correct	ok	not_mentioned	released	unavailable
Haiku 5.5	imcs21	test	10194429	symptom_107	10194429	0.0006266	3.0844065002165735	not_mentioned		not_mentioned	correct	ok	not_mentioned	released	unavailable
Haiku 5.5	imcs21	test	10194429	symptom_108	10194429	0.0006266	3.0844065002165735	not_mentioned		not_mentioned	correct	ok	not_mentioned	released	unavailable
Haiku 5.5	imcs21	test	10194429	symptom_109	10194429	0.0006266	3.0844065002165735	not_mentioned		not_mentioned	correct	ok	not_mentioned	released	unavailable
Haiku 5.5	imcs21	test	10194429	symptom_110	10194429	0.0006266	3.0844065002165735	not_mentioned		not_mentioned	correct	ok	not_mentioned	released	unavailable
Haiku 5.5	imcs21	test	10194429	symptom_111	10194429	0.0006266	3.0844065002165735	not_mentioned		not_mentioned	correct	ok	not_mentioned	released	unavailable
Haiku 5.5	imcs21	test	10194429	symptom_112	10194429	0.0006266	3.0844065002165735	not_mentioned		not_mentioned	correct	ok	not_mentioned	released	unavailable
Haiku 5.5	imcs21	test	10194429	symptom_113	10194429	0.0006266	3.0844065002165735	not_mentioned		not_mentioned	correct	ok	not_mentioned	released	unavailable
Haiku 5.5	imcs21	test	10194429	symptom_114	10194429	0.0006266	3.0844065002165735	not_mentioned		not_mentioned	correct	ok	not_mentioned	released	unavailable
Haiku 5.5	imcs21	test	10194429	symptom_115	10194429	0.0006266	3.0844065002165735	not_mentioned		not_mentioned	correct	ok	not_mentioned	released	unavailable
Haiku 5.5	imcs21	test	10194429	symptom_116	10194429	0.0006266	3.0844065002165735	not_mentioned		not_mentioned	correct	ok	not_mentioned	released	unavailable
Haiku 5.5	imcs21	test	10194429	symptom_117	10194429	0.0006266	3.0844065002165735	not_mentioned		not_mentioned	correct	ok	not_mentioned	released	unavailable
Haiku 5.5	imcs21	test	10194429	symptom_118	10194429	0.0006266	3.0844065002165735	not_mentioned		not_mentioned	correct	ok	not_mentioned	released	unavailable
Haiku 5.5	imcs21	test	10194429	symptom_119	10194429	0.0006266	3.0844065002165735	not_mentioned		not_mentioned	correct	ok	not_mentioned	released	unavailable
Haiku 5.5	imcs21	test	10194429	symptom_120	10194429	0.0006266	3.0844065002165735	not_mentioned		not_mentioned	correct	ok	not_mentioned	released	unavailable
Haiku 5.5	imcs21	test	10194429	symptom_121	10194429	0.0006266	3.0844065002165735	not_mentioned		not_mentioned	correct	ok	not_mentioned	released	unavailable
Haiku 5.5	imcs21	test	10194429	symptom_122	10194429	0.0006266	3.0844065002165735	not_mentioned		not_mentioned	correct	ok	not_mentioned	released	unavailable
Haiku 5.5	imcs21	test	10194429	symptom_123	10194429	0.0006266	3.0844065002165735	not_mentioned		not_mentioned	correct	ok	not_mentioned	released	unavailable
Haiku 5.5	imcs21	test	10194429	symptom_124	10194429	0.0006266	3.0844065002165735	not_mentioned		not_mentioned	correct	ok	not_mentioned	released	unavailable
Haiku 5.5	imcs21	test	10194429	symptom_125	10194429	0.0006266	3.0844065002165735	not_mentioned		not_mentioned	correct	ok	not_mentioned	released	unavailable
Haiku 5.5	imcs21	test	10194429	symptom_126	10194429	0.0006266	3.0844065002165735	not_mentioned		not_mentioned	correct	ok	not_mentioned	released	unavailable
Haiku 5.5	imcs21	test	10194429	symptom_127	10194429	0.0006266	3.0844065002165735	not_mentioned		not_mentioned	correct	ok	not_mentioned	released	unavailable
Haiku 5.5	imcs21	test	10194429	symptom_128	10194429	0.0006266	3.0844065002165735	not_mentioned		not_mentioned	correct	ok	not_mentioned	released	unavailable
Haiku 5.5	imcs21	test	10194429	symptom_129	10194429	0.0006266	3.0844065002165735	not_mentioned		not_mentioned	correct	ok	not_mentioned	released	unavailable
Haiku 5.5	imcs21	test	10194429	symptom_130	10194429	0.0006266	3.0844065002165735	not_mentioned		not_mentioned	correct	ok	not_mentioned	released	unavailable
Haiku 5.5	imcs21	test	10194429	symptom_131	10194429	0.0006266	3.0844065002165735	not_mentioned		not_mentioned	correct	ok	not_mentioned	released	unavailable
Haiku 5.5	imcs21	test	10194429	symptom_132	10194429	0.0006266	3.0844065002165735	not_mentioned		not_mentioned	correct	ok	not_mentioned	released	unavailable
Haiku 5.5	imcs21	test	10194429	symptom_133	10194429	0.0006266	3.0844065002165735	not_mentioned		not_mentioned	correct	ok	not_mentioned	released	unavailable
Haiku 5.5	imcs21	test	10194429	symptom_134	10194429	0.0006266	3.0844065002165735	positive	0.55	not_mentioned	incorrect	ok	not_mentioned	released	reported_percentage
Haiku 5.5	imcs21	test	10194429	symptom_135	10194429	0.0006266	3.0844065002165735	not_mentioned		not_mentioned	correct	ok	not_mentioned	released	unavailable
Haiku 5.5	imcs21	test	10194429	symptom_136	10194429	0.0006266	3.0844065002165735	not_mentioned		not_mentioned	correct	ok	not_mentioned	released	unavailable
Haiku 5.5	imcs21	test	10194429	symptom_137	10194429	0.0006266	3.0844065002165735	not_mentioned		not_mentioned	correct	ok	not_mentioned	released	unavailable
Haiku 5.5	imcs21	test	10194429	symptom_138	10194429	0.0006266	3.0844065002165735	not_mentioned		not_mentioned	correct	ok	not_mentioned	released	unavailable
Haiku 5.5	imcs21	test	10194429	symptom_139	10194429	0.0006266	3.0844065002165735	not_mentioned		not_mentioned	correct	ok	not_mentioned	released	unavailable
Haiku 5.5	imcs21	test	10194429	symptom_140	10194429	0.0006266	3.0844065002165735	not_mentioned		not_mentioned	correct	ok	not_mentioned	released	unavailable
Haiku 5.5	imcs21	test	10194429	symptom_141	10194429	0.0006266	3.0844065002165735	not_mentioned		not_mentioned	correct	ok	not_mentioned	released	unavailable
Haiku 5.5	imcs21	test	10194429	symptom_142	10194429	0.0006266	3.0844065002165735	not_mentioned		not_mentioned	correct	ok	not_mentioned	released	unavailable
Haiku 5.5	imcs21	test	10194429	symptom_143	10194429	0.0006266	3.0844065002165735	not_mentioned		not_mentioned	correct	ok	not_mentioned	released	unavailable
Haiku 5.5	imcs21	test	10194429	symptom_144	10194429	0.0006266	3.0844065002165735	not_mentioned		not_mentioned	correct	ok	not_mentioned	released	unavailable
Haiku 5.5	imcs21	test	10194429	symptom_145	10194429	0.0006266	3.0844065002165735	not_mentioned		not_mentioned	correct	ok	not_mentioned	released	unavailable
Haiku 5.5	imcs21	test	10194429	symptom_146	10194429	0.0006266	3.0844065002165735	not_mentioned		not_mentioned	correct	ok	not_mentioned	released	unavailable
Haiku 5.5	imcs21	test	10194429	symptom_147	10194429	0.0006266	3.0844065002165735	not_mentioned		not_mentioned	correct	ok	not_mentioned	released	unavailable
Haiku 5.5	imcs21	test	10194429	symptom_148	10194429	0.0006266	3.0844065002165735	not_mentioned		not_mentioned	correct	ok	not_mentioned	released	unavailable
Haiku 5.5	imcs21	test	10194429	symptom_149	10194429	0.0006266	3.0844065002165735	not_mentioned		not_mentioned	correct	ok	not_mentioned	released	unavailable
Haiku 5.5	imcs21	test	10194429	symptom_150	10194429	0.0006266	3.0844065002165735	not_mentioned		not_mentioned	correct	ok	not_mentioned	released	unavailable
Haiku 5.5	imcs21	test	10194429	symptom_151	10194429	0.0006266	3.0844065002165735	not_mentioned		not_mentioned	correct	ok	not_mentioned	released	unavailable
Haiku 5.5	imcs21	test	10194429	symptom_152	10194429	0.0006266	3.0844065002165735	not_mentioned		not_mentioned	correct	ok	not_mentioned	released	unavailable
Haiku 5.5	imcs21	test	10194429	symptom_153	10194429	0.0006266	3.0844065002165735	not_mentioned		not_mentioned	correct	ok	not_mentioned	released	unavailable
Haiku 5.5	imcs21	test	10194429	symptom_154	10194429	0.0006266	3.0844065002165735	not_mentioned		not_mentioned	correct	ok	not_mentioned	released	unavailable
Haiku 5.5	imcs21	test	10194429	symptom_155	10194429	0.0006266	3.0844065002165735	not_mentioned		not_mentioned	correct	ok	not_mentioned	released	unavailable
Haiku 5.5	imcs21	test	10194429	symptom_156	10194429	0.0006266	3.0844065002165735	not_mentioned		not_mentioned	correct	ok	not_mentioned	released	unavailable
Haiku 5.5	imcs21	test	10194429	symptom_157	10194429	0.0006266	3.0844065002165735	not_mentioned		not_mentioned	correct	ok	not_mentioned	released	unavailable
Haiku 5.5	imcs21	test	10194429	symptom_158	10194429	0.0006266	3.0844065002165735	not_mentioned		not_mentioned	correct	ok	not_mentioned	released	unavailable
Haiku 5.5	imcs21	test	10194429	symptom_159	10194429	0.0006266	3.0844065002165735	not_mentioned		not_mentioned	correct	ok	not_mentioned	released	unavailable
Haiku 5.5	imcs21	test	10194429	symptom_160	10194429	0.0006266	3.0844065002165735	not_mentioned		not_mentioned	correct	ok	not_mentioned	released	unavailable
Haiku 5.5	imcs21	test	10194429	symptom_161	10194429	0.0006266	3.0844065002165735	not_mentioned		not_mentioned	correct	ok	not_mentioned	released	unavailable
Haiku 5.5	imcs21	test	10194429	symptom_162	10194429	0.0006266	3.0844065002165735	not_mentioned		not_mentioned	correct	ok	not_mentioned	released	unavailable
Haiku 5.5	imcs21	test	10194429	symptom_163	10194429	0.0006266	3.0844065002165735	not_mentioned		not_mentioned	correct	ok	not_mentioned	released	unavailable
Haiku 5.5	imcs21	test	10194429	symptom_164	10194429	0.0006266	3.0844065002165735	not_mentioned		not_mentioned	correct	ok	not_mentioned	released	unavailable
Haiku 5.5	imcs21	test	10194429	symptom_165	10194429	0.0006266	3.0844065002165735	not_mentioned		not_mentioned	correct	ok	not_mentioned	released	unavailable
Haiku 5.5	imcs21	test	10194429	symptom_166	10194429	0.0006266	3.0844065002165735	not_mentioned		not_mentioned	correct	ok	not_mentioned	released	unavailable
Haiku 5.5	imcs21	test	10194429	symptom_167	10194429	0.0006266	3.0844065002165735	not_mentioned		not_mentioned	correct	ok	not_mentioned	released	unavailable
Haiku 5.5	imcs21	test	10194429	symptom_168	10194429	0.0006266	3.0844065002165735	not_mentioned		not_mentioned	correct	ok	not_mentioned	released	unavailable
Haiku 5.5	imcs21	test	10194429	symptom_169	10194429	0.0006266	3.0844065002165735	not_mentioned		not_mentioned	correct	ok	not_mentioned	released	unavailable
Haiku 5.5	imcs21	test	10194429	symptom_170	10194429	0.0006266	3.0844065002165735	not_mentioned		not_mentioned	correct	ok	not_mentioned	released	unavailable
Haiku 5.5	imcs21	test	10194429	symptom_171	10194429	0.0006266	3.0844065002165735	not_mentioned		not_mentioned	correct	ok	not_mentioned	released	unavailable
Haiku 5.5	imcs21	test	10194429	symptom_172	10194429	0.0006266	3.0844065002165735	not_mentioned		not_mentioned	correct	ok	not_mentioned	released	unavailable
Haiku 5.5	imcs21	test	10194429	symptom_173	10194429	0.0006266	3.0844065002165735	not_mentioned		not_mentioned	correct	ok	not_mentioned	released	unavailable
Haiku 5.5	imcs21	test	10194429	symptom_174	10194429	0.0006266	3.0844065002165735	not_mentioned		not_mentioned	correct	ok	not_mentioned	released	unavailable
Haiku 5.5	imcs21	test	10194429	symptom_175	10194429	0.0006266	3.0844065002165735	not_mentioned		not_mentioned	correct	ok	not_mentioned	released	unavailable
Haiku 5.5	imcs21	test	10194429	symptom_176	10194429	0.0006266	3.0844065002165735	not_mentioned		not_mentioned	correct	ok	not_mentioned	released	unavailable
Haiku 5.5	imcs21	test	10194429	symptom_177	10194429	0.0006266	3.0844065002165735	not_mentioned		not_mentioned	correct	ok	not_mentioned	released	unavailable
Haiku 5.5	imcs21	test	10194429	symptom_178	10194429	0.0006266	3.0844065002165735	not_mentioned		not_mentioned	correct	ok	not_mentioned	released	unavailable
Haiku 5.5	imcs21	test	10194429	symptom_179	10194429	0.0006266	3.0844065002165735	not_mentioned		not_mentioned	correct	ok	not_mentioned	released	unavailable
Haiku 5.5	imcs21	test	10194429	symptom_180	10194429	0.0006266	3.0844065002165735	not_mentioned		not_mentioned	correct	ok	not_mentioned	released	unavailable
Haiku 5.5	imcs21	test	10194429	symptom_181	10194429	0.0006266	3.0844065002165735	not_mentioned		not_mentioned	correct	ok	not_mentioned	released	unavailable
Haiku 5.5	imcs21	test	10194429	symptom_182	10194429	0.0006266	3.0844065002165735	not_mentioned		not_mentioned	correct	ok	not_mentioned	released	unavailable
Haiku 5.5	imcs21	test	10194429	symptom_183	10194429	0.0006266	3.0844065002165735	not_mentioned		not_mentioned	correct	ok	not_mentioned	released	unavailable
Haiku 5.5	imcs21	test	10194429	symptom_184	10194429	0.0006266	3.0844065002165735	not_mentioned		not_mentioned	correct	ok	not_mentioned	released	unavailable
Haiku 5.5	imcs21	test	10194429	symptom_185	10194429	0.0006266	3.0844065002165735	not_mentioned		not_mentioned	correct	ok	not_mentioned	released	unavailable
Haiku 5.5	imcs21	test	10194429	symptom_186	10194429	0.0006266	3.0844065002165735	positive	0.85	not_mentioned	incorrect	ok	not_mentioned	released	reported_percentage
Haiku 5.5	imcs21	test	10194429	symptom_187	10194429	0.0006266	3.0844065002165735	not_mentioned		not_mentioned	correct	ok	not_mentioned	released	unavailable
Haiku 5.5	imcs21	test	10194429	symptom_188	10194429	0.0006266	3.0844065002165735	not_mentioned		not_mentioned	correct	ok	not_mentioned	released	unavailable
Haiku 5.5	imcs21	test	10194429	symptom_189	10194429	0.0006266	3.0844065002165735	not_mentioned		not_mentioned	correct	ok	not_mentioned	released	unavailable
Haiku 5.5	imcs21	test	10194429	symptom_190	10194429	0.0006266	3.0844065002165735	not_mentioned		not_mentioned	correct	ok	not_mentioned	released	unavailable
Haiku 5.5	imcs21	test	10194429	symptom_191	10194429	0.0006266	3.0844065002165735	not_mentioned		not_mentioned	correct	ok	not_mentioned	released	unavailable
Haiku 5.5	imcs21	test	10194429	symptom_192	10194429	0.0006266	3.0844065002165735	not_mentioned		not_mentioned	correct	ok	not_mentioned	released	unavailable
Haiku 5.5	imcs21	test	10194429	symptom_193	10194429	0.0006266	3.0844065002165735	not_mentioned		not_mentioned	correct	ok	not_mentioned	released	unavailable
Haiku 5.5	imcs21	test	10194429	symptom_194	10194429	0.0006266	3.0844065002165735	not_mentioned		not_mentioned	correct	ok	not_mentioned	released	unavailable
Haiku 5.5	imcs21	test	10194429	symptom_195	10194429	0.0006266	3.0844065002165735	not_mentioned		not_mentioned	correct	ok	not_mentioned	released	unavailable
Haiku 5.5	imcs21	test	10194429	symptom_196	10194429	0.0006266	3.0844065002165735	not_mentioned		not_mentioned	correct	ok	not_mentioned	released	unavailable
Haiku 5.5	imcs21	test	10194429	symptom_197	10194429	0.0006266	3.0844065002165735	not_mentioned		not_mentioned	correct	ok	not_mentioned	released	unavailable
Haiku 5.5	imcs21	test	10194429	symptom_198	10194429	0.0006266	3.0844065002165735	not_mentioned		not_mentioned	correct	ok	not_mentioned	released	unavailable
Haiku 5.5	imcs21	test	10194429	symptom_199	10194429	0.0006266	3.0844065002165735	not_mentioned		not_mentioned	correct	ok	not_mentioned	released	unavailable
Haiku 5.5	imcs21	test	10194429	symptom_200	10194429	0.0006266	3.0844065002165735	not_mentioned		not_mentioned	correct	ok	not_mentioned	released	unavailable
Haiku 5.5	imcs21	test	10194429	symptom_201	10194429	0.0006266	3.0844065002165735	not_mentioned		not_mentioned	correct	ok	not_mentioned	released	unavailable
Haiku 5.5	imcs21	test	10194429	symptom_202	10194429	0.0006266	3.0844065002165735	not_mentioned		not_mentioned	correct	ok	not_mentioned	released	unavailable
Haiku 5.5	imcs21	test	10194429	symptom_203	10194429	0.0006266	3.0844065002165735	not_mentioned		not_mentioned	correct	ok	not_mentioned	released	unavailable
Haiku 5.5	imcs21	test	10194429	symptom_204	10194429	0.0006266	3.0844065002165735	not_mentioned		not_mentioned	correct	ok	not_mentioned	released	unavailable
Haiku 5.5	imcs21	test	10194429	symptom_205	10194429	0.0006266	3.0844065002165735	not_mentioned		not_mentioned	correct	ok	not_mentioned	released	unavailable
Haiku 5.5	imcs21	test	10194429	symptom_206	10194429	0.0006266	3.0844065002165735	not_mentioned		not_mentioned	correct	ok	not_mentioned	released	unavailable
Haiku 5.5	imcs21	test	10194429	symptom_207	10194429	0.0006266	3.0844065002165735	not_mentioned		not_mentioned	correct	ok	not_mentioned	released	unavailable
Haiku 5.5	imcs21	test	10194429	symptom_208	10194429	0.0006266	3.0844065002165735	not_mentioned		not_mentioned	correct	ok	not_mentioned	released	unavailable
Haiku 5.5	imcs21	test	10194429	symptom_209	10194429	0.0006266	3.0844065002165735	not_mentioned		not_mentioned	correct	ok	not_mentioned	released	unavailable
Haiku 5.5	imcs21	test	10194429	symptom_210	10194429	0.0006266	3.0844065002165735	not_mentioned		not_mentioned	correct	ok	not_mentioned	released	unavailable
Haiku 5.5	imcs21	test	10194429	symptom_211	10194429	0.0006266	3.0844065002165735	not_mentioned		not_mentioned	correct	ok	not_mentioned	released	unavailable
Haiku 5.5	imcs21	test	10194429	symptom_212	10194429	0.0006266	3.0844065002165735	not_mentioned		not_mentioned	correct	ok	not_mentioned	released	unavailable
Haiku 5.5	imcs21	test	10194429	symptom_213	10194429	0.0006266	3.0844065002165735	not_mentioned		not_mentioned	correct	ok	not_mentioned	released	unavailable
Haiku 5.5	imcs21	test	10194429	symptom_214	10194429	0.0006266	3.0844065002165735	not_mentioned		not_mentioned	correct	ok	not_mentioned	released	unavailable
Haiku 5.5	imcs21	test	10194429	symptom_215	10194429	0.0006266	3.0844065002165735	not_mentioned		not_mentioned	correct	ok	not_mentioned	released	unavailable
Haiku 5.5	imcs21	test	10194429	symptom_216	10194429	0.0006266	3.0844065002165735	not_mentioned		not_mentioned	correct	ok	not_mentioned	released	unavailable
Haiku 5.5	imcs21	test	10194429	symptom_217	10194429	0.0006266	3.0844065002165735	not_mentioned		not_mentioned	correct	ok	not_mentioned	released	unavailable
Haiku 5.5	imcs21	test	10194429	symptom_218	10194429	0.0006266	3.0844065002165735	not_mentioned		not_mentioned	correct	ok	not_mentioned	released	unavailable
Haiku 5.5	imcs21	test	10194429	symptom_219	10194429	0.0006266	3.0844065002165735	not_mentioned		not_mentioned	correct	ok	not_mentioned	released	unavailable
Haiku 5.5	imcs21	test	10194429	symptom_220	10194429	0.0006266	3.0844065002165735	not_mentioned		not_mentioned	correct	ok	not_mentioned	released	unavailable
Haiku 5.5	imcs21	test	10194429	symptom_221	10194429	0.0006266	3.0844065002165735	not_mentioned		not_mentioned	correct	ok	not_mentioned	released	unavailable
Haiku 5.5	imcs21	test	10194429	symptom_222	10194429	0.0006266	3.0844065002165735	not_mentioned		not_mentioned	correct	ok	not_mentioned	released	unavailable
Haiku 5.5	imcs21	test	10194429	symptom_223	10194429	0.0006266	3.0844065002165735	not_mentioned		not_mentioned	correct	ok	not_mentioned	released	unavailable
Haiku 5.5	imcs21	test	10194429	symptom_224	10194429	0.0006266	3.0844065002165735	not_mentioned		not_mentioned	correct	ok	not_mentioned	released	unavailable
Haiku 5.5	imcs21	test	10194429	symptom_225	10194429	0.0006266	3.0844065002165735	not_mentioned		not_mentioned	correct	ok	not_mentioned	released	unavailable
Haiku 5.5	imcs21	test	10194429	symptom_226	10194429	0.0006266	3.0844065002165735	not_mentioned		not_mentioned	correct	ok	not_mentioned	released	unavailable
Haiku 5.5	imcs21	test	10194429	symptom_227	10194429	0.0006266	3.0844065002165735	not_mentioned		not_mentioned	correct	ok	not_mentioned	released	unavailable
Haiku 5.5	imcs21	test	10194429	symptom_228	10194429	0.0006266	3.0844065002165735	not_mentioned		not_mentioned	correct	ok	not_mentioned	released	unavailable
Haiku 5.5	imcs21	test	10194429	symptom_229	10194429	0.0006266	3.0844065002165735	not_mentioned		not_mentioned	correct	ok	not_mentioned	released	unavailable
Haiku 5.5	imcs21	test	10194429	symptom_230	10194429	0.0006266	3.0844065002165735	not_mentioned		not_mentioned	correct	ok	not_mentioned	released	unavailable
Haiku 5.5	imcs21	test	10194429	symptom_231	10194429	0.0006266	3.0844065002165735	not_mentioned		not_mentioned	correct	ok	not_mentioned	released	unavailable
Haiku 5.5	imcs21	test	10194429	symptom_232	10194429	0.0006266	3.0844065002165735	not_mentioned		not_mentioned	correct	ok	not_mentioned	released	unavailable
Haiku 5.5	imcs21	test	10194429	symptom_233	10194429	0.0006266	3.0844065002165735	not_mentioned		not_mentioned	correct	ok	not_mentioned	released	unavailable
Haiku 5.5	imcs21	test	10194429	symptom_234	10194429	0.0006266	3.0844065002165735	not_mentioned		not_mentioned	correct	ok	not_mentioned	released	unavailable
Haiku 5.5	imcs21	test	10194429	symptom_235	10194429	0.0006266	3.0844065002165735	not_mentioned		not_mentioned	correct	ok	not_mentioned	released	unavailable
Haiku 5.5	imcs21	test	10194429	symptom_236	10194429	0.0006266	3.0844065002165735	not_mentioned		not_mentioned	correct	ok	not_mentioned	released	unavailable
Haiku 5.5	imcs21	test	10194429	symptom_237	10194429	0.0006266	3.0844065002165735	not_mentioned		not_mentioned	correct	ok	not_mentioned	released	unavailable
Haiku 5.5	imcs21	test	10194429	symptom_238	10194429	0.0006266	3.0844065002165735	not_mentioned		not_mentioned	correct	ok	not_mentioned	released	unavailable
Haiku 5.5	imcs21	test	10194429	symptom_239	10194429	0.0006266	3.0844065002165735	not_mentioned		not_mentioned	correct	ok	not_mentioned	released	unavailable
Haiku 5.5	imcs21	test	10194429	symptom_240	10194429	0.0006266	3.0844065002165735	not_mentioned		not_mentioned	correct	ok	not_mentioned	released	unavailable
Haiku 5.5	imcs21	test	10194429	symptom_241	10194429	0.0006266	3.0844065002165735	not_mentioned		not_mentioned	correct	ok	not_mentioned	released	unavailable
Haiku 5.5	imcs21	test	10194429	symptom_242	10194429	0.0006266	3.0844065002165735	not_mentioned		not_mentioned	correct	ok	not_mentioned	released	unavailable
Haiku 5.5	imcs21	test	10194429	symptom_243	10194429	0.0006266	3.0844065002165735	not_mentioned		not_mentioned	correct	ok	not_mentioned	released	unavailable
Haiku 5.5	imcs21	test	10194429	symptom_244	10194429	0.0006266	3.0844065002165735	not_mentioned		not_mentioned	correct	ok	not_mentioned	released	unavailable
Haiku 5.5	imcs21	test	10194429	symptom_245	10194429	0.0006266	3.0844065002165735	not_mentioned		not_mentioned	correct	ok	not_mentioned	released	unavailable
Haiku 5.5	imcs21	test	10194429	symptom_246	10194429	0.0006266	3.0844065002165735	not_mentioned		not_mentioned	correct	ok	not_mentioned	released	unavailable
Haiku 5.5	imcs21	test	10194429	symptom_247	10194429	0.0006266	3.0844065002165735	not_mentioned		not_mentioned	correct	ok	not_mentioned	released	unavailable
Haiku 5.5	imcs21	test	10194429	symptom_248	10194429	0.0006266	3.0844065002165735	not_mentioned		not_mentioned	correct	ok	not_mentioned	released	unavailable
Haiku 5.5	imcs21	test	10194429	symptom_249	10194429	0.0006266	3.0844065002165735	not_mentioned		not_mentioned	correct	ok	not_mentioned	released	unavailable
Haiku 5.5	imcs21	test	10194429	symptom_250	10194429	0.0006266	3.0844065002165735	not_mentioned		not_mentioned	correct	ok	not_mentioned	released	unavailable
Haiku 5.5	imcs21	test	10194429	symptom_251	10194429	0.0006266	3.0844065002165735	not_mentioned		not_mentioned	correct	ok	not_mentioned	released	unavailable
Haiku 5.5	imcs21	test	10194429	symptom_252	10194429	0.0006266	3.0844065002165735	not_mentioned		not_mentioned	correct	ok	not_mentioned	released	unavailable
Haiku 5.5	imcs21	test	10194429	symptom_253	10194429	0.0006266	3.0844065002165735	not_mentioned		not_mentioned	correct	ok	not_mentioned	released	unavailable
Haiku 5.5	imcs21	test	10194429	symptom_254	10194429	0.0006266	3.0844065002165735	not_mentioned		not_mentioned	correct	ok	not_mentioned	released	unavailable
Haiku 5.5	imcs21	test	10194429	symptom_255	10194429	0.0006266	3.0844065002165735	not_mentioned		not_mentioned	correct	ok	not_mentioned	released	unavailable
Haiku 5.5	imcs21	test	10194429	symptom_256	10194429	0.0006266	3.0844065002165735	not_mentioned		not_mentioned	correct	ok	not_mentioned	released	unavailable
Haiku 5.5	imcs21	test	10194429	symptom_257	10194429	0.0006266	3.0844065002165735	not_mentioned		not_mentioned	correct	ok	not_mentioned	released	unavailable
Haiku 5.5	imcs21	test	10194429	symptom_258	10194429	0.0006266	3.0844065002165735	not_mentioned		not_mentioned	correct	ok	not_mentioned	released	unavailable
Haiku 5.5	imcs21	test	10194429	symptom_259	10194429	0.0006266	3.0844065002165735	not_mentioned		not_mentioned	correct	ok	not_mentioned	released	unavailable
Haiku 5.5	imcs21	test	10194429	symptom_260	10194429	0.0006266	3.0844065002165735	not_mentioned		not_mentioned	correct	ok	not_mentioned	released	unavailable
Haiku 5.5	imcs21	test	10194429	symptom_261	10194429	0.0006266	3.0844065002165735	not_mentioned		not_mentioned	correct	ok	not_mentioned	released	unavailable
Haiku 5.5	imcs21	test	10194429	symptom_262	10194429	0.0006266	3.0844065002165735	not_mentioned		not_mentioned	correct	ok	not_mentioned	released	unavailable
Haiku 5.5	imcs21	test	10194429	symptom_263	10194429	0.0006266	3.0844065002165735	not_mentioned		not_mentioned	correct	ok	not_mentioned	released	unavailable
Haiku 5.5	imcs21	test	10194429	symptom_264	10194429	0.0006266	3.0844065002165735	not_mentioned		not_mentioned	correct	ok	not_mentioned	released	unavailable
Haiku 5.5	imcs21	test	10194429	symptom_265	10194429	0.0006266	3.0844065002165735	not_mentioned		not_mentioned	correct	ok	not_mentioned	released	unavailable
Haiku 5.5	imcs21	test	10194429	symptom_266	10194429	0.0006266	3.0844065002165735	not_mentioned		not_mentioned	correct	ok	not_mentioned	released	unavailable
Haiku 5.5	imcs21	test	10194429	symptom_267	10194429	0.0006266	3.0844065002165735	not_mentioned		not_mentioned	correct	ok	not_mentioned	released	unavailable
Haiku 5.5	imcs21	test	10194429	symptom_268	10194429	0.0006266	3.0844065002165735	not_mentioned		not_mentioned	correct	ok	not_mentioned	released	unavailable
Haiku 5.5	imcs21	test	10194429	symptom_269	10194429	0.0006266	3.0844065002165735	not_mentioned		not_mentioned	correct	ok	not_mentioned	released	unavailable
Haiku 5.5	imcs21	test	10194429	symptom_270	10194429	0.0006266	3.0844065002165735	not_mentioned		not_mentioned	correct	ok	not_mentioned	released	unavailable
Haiku 5.5	imcs21	test	10194429	symptom_271	10194429	0.0006266	3.0844065002165735	not_mentioned		not_mentioned	correct	ok	not_mentioned	released	unavailable
Haiku 5.5	imcs21	test	10194429	symptom_272	10194429	0.0006266	3.0844065002165735	not_mentioned		not_mentioned	correct	ok	not_mentioned	released	unavailable
Haiku 5.5	imcs21	test	10194429	symptom_273	10194429	0.0006266	3.0844065002165735	not_mentioned		not_mentioned	correct	ok	not_mentioned	released	unavailable
Haiku 5.5	imcs21	test	10194429	symptom_274	10194429	0.0006266	3.0844065002165735	not_mentioned		not_mentioned	correct	ok	not_mentioned	released	unavailable
Haiku 5.5	imcs21	test	10194429	symptom_275	10194429	0.0006266	3.0844065002165735	not_mentioned		not_mentioned	correct	ok	not_mentioned	released	unavailable
Haiku 5.5	imcs21	test	10194429	symptom_276	10194429	0.0006266	3.0844065002165735	not_mentioned		not_mentioned	correct	ok	not_mentioned	released	unavailable
Haiku 5.5	imcs21	test	10194429	symptom_277	10194429	0.0006266	3.0844065002165735	not_mentioned		not_mentioned	correct	ok	not_mentioned	released	unavailable
Haiku 5.5	imcs21	test	10194429	symptom_278	10194429	0.0006266	3.0844065002165735	not_mentioned		not_mentioned	correct	ok	not_mentioned	released	unavailable
Haiku 5.5	imcs21	test	10194429	symptom_279	10194429	0.0006266	3.0844065002165735	not_mentioned		not_mentioned	correct	ok	not_mentioned	released	unavailable
Haiku 5.5	imcs21	test	10194429	symptom_280	10194429	0.0006266	3.0844065002165735	not_mentioned		not_mentioned	correct	ok	not_mentioned	released	unavailable
Haiku 5.5	imcs21	test	10194429	symptom_281	10194429	0.0006266	3.0844065002165735	not_mentioned		not_mentioned	correct	ok	not_mentioned	released	unavailable
Haiku 5.5	imcs21	test	10194429	symptom_282	10194429	0.0006266	3.0844065002165735	not_mentioned		not_mentioned	correct	ok	not_mentioned	released	unavailable
Haiku 5.5	imcs21	test	10194429	symptom_283	10194429	0.0006266	3.0844065002165735	not_mentioned		not_mentioned	correct	ok	not_mentioned	released	unavailable
Haiku 5.5	imcs21	test	10194429	symptom_284	10194429	0.0006266	3.0844065002165735	not_mentioned		not_mentioned	correct	ok	not_mentioned	released	unavailable
Haiku 5.5	imcs21	test	10194429	symptom_285	10194429	0.0006266	3.0844065002165735	not_mentioned		not_mentioned	correct	ok	not_mentioned	released	unavailable
Haiku 5.5	imcs21	test	10194429	symptom_286	10194429	0.0006266	3.0844065002165735	not_mentioned		not_mentioned	correct	ok	not_mentioned	released	unavailable
Haiku 5.5	imcs21	test	10194429	symptom_287	10194429	0.0006266	3.0844065002165735	not_mentioned		not_mentioned	correct	ok	not_mentioned	released	unavailable
Haiku 5.5	imcs21	test	10194429	symptom_288	10194429	0.0006266	3.0844065002165735	not_mentioned		not_mentioned	correct	ok	not_mentioned	released	unavailable
Haiku 5.5	imcs21	test	10194429	symptom_289	10194429	0.0006266	3.0844065002165735	not_mentioned		not_mentioned	correct	ok	not_mentioned	released	unavailable
Haiku 5.5	imcs21	test	10194429	symptom_290	10194429	0.0006266	3.0844065002165735	not_mentioned		not_mentioned	correct	ok	not_mentioned	released	unavailable
Haiku 5.5	imcs21	test	10194429	symptom_291	10194429	0.0006266	3.0844065002165735	not_mentioned		not_mentioned	correct	ok	not_mentioned	released	unavailable
Haiku 5.5	imcs21	test	10194429	symptom_292	10194429	0.0006266	3.0844065002165735	not_mentioned		not_mentioned	correct	ok	not_mentioned	released	unavailable
Haiku 5.5	imcs21	test	10194429	symptom_293	10194429	0.0006266	3.0844065002165735	not_mentioned		not_mentioned	correct	ok	not_mentioned	released	unavailable
Haiku 5.5	imcs21	test	10194429	symptom_294	10194429	0.0006266	3.0844065002165735	not_mentioned		not_mentioned	correct	ok	not_mentioned	released	unavailable
Haiku 5.5	imcs21	test	10194429	symptom_295	10194429	0.0006266	3.0844065002165735	not_mentioned		not_mentioned	correct	ok	not_mentioned	released	unavailable
Haiku 5.5	imcs21	test	10194429	symptom_296	10194429	0.0006266	3.0844065002165735	not_mentioned		not_mentioned	correct	ok	not_mentioned	released	unavailable
Haiku 5.5	imcs21	test	10194429	symptom_297	10194429	0.0006266	3.0844065002165735	not_mentioned		not_mentioned	correct	ok	not_mentioned	released	unavailable
Haiku 5.5	imcs21	test	10194429	symptom_298	10194429	0.0006266	3.0844065002165735	not_mentioned		not_mentioned	correct	ok	not_mentioned	released	unavailable
Haiku 5.5	imcs21	test	10194429	symptom_299	10194429	0.0006266	3.0844065002165735	not_mentioned		not_mentioned	correct	ok	not_mentioned	released	unavailable
Haiku 5.5	imcs21	test	10194429	symptom_300	10194429	0.0006266	3.0844065002165735	not_mentioned		not_mentioned	correct	ok	not_mentioned	released	unavailable
Haiku 5.5	imcs21	test	10194429	symptom_301	10194429	0.0006266	3.0844065002165735	not_mentioned		not_mentioned	correct	ok	not_mentioned	released	unavailable
Haiku 5.5	imcs21	test	10194429	symptom_302	10194429	0.0006266	3.0844065002165735	not_mentioned		not_mentioned	correct	ok	not_mentioned	released	unavailable
Haiku 5.5	imcs21	test	10194429	symptom_303	10194429	0.0006266	3.0844065002165735	not_mentioned		not_mentioned	correct	ok	not_mentioned	released	unavailable
Haiku 5.5	imcs21	test	10194429	symptom_304	10194429	0.0006266	3.0844065002165735	not_mentioned		not_mentioned	correct	ok	not_mentioned	released	unavailable
Haiku 5.5	imcs21	test	10194429	symptom_305	10194429	0.0006266	3.0844065002165735	not_mentioned		not_mentioned	correct	ok	not_mentioned	released	unavailable
Haiku 5.5	imcs21	test	10194429	symptom_306	10194429	0.0006266	3.0844065002165735	not_mentioned		not_mentioned	correct	ok	not_mentioned	released	unavailable
Haiku 5.5	imcs21	test	10194429	symptom_307	10194429	0.0006266	3.0844065002165735	not_mentioned		not_mentioned	correct	ok	not_mentioned	released	unavailable
Haiku 5.5	imcs21	test	10194429	symptom_308	10194429	0.0006266	3.0844065002165735	not_mentioned		not_mentioned	correct	ok	not_mentioned	released	unavailable
Haiku 5.5	imcs21	test	10194429	symptom_309	10194429	0.0006266	3.0844065002165735	not_mentioned		not_mentioned	correct	ok	not_mentioned	released	unavailable
Haiku 5.5	imcs21	test	10194429	symptom_310	10194429	0.0006266	3.0844065002165735	not_mentioned		not_mentioned	correct	ok	not_mentioned	released	unavailable
Haiku 5.5	imcs21	test	10194429	symptom_311	10194429	0.0006266	3.0844065002165735	not_mentioned		not_mentioned	correct	ok	not_mentioned	released	unavailable
Haiku 5.5	imcs21	test	10194429	symptom_312	10194429	0.0006266	3.0844065002165735	not_mentioned		not_mentioned	correct	ok	not_mentioned	released	unavailable
Haiku 5.5	imcs21	test	10194429	symptom_313	10194429	0.0006266	3.0844065002165735	not_mentioned		not_mentioned	correct	ok	not_mentioned	released	unavailable
Haiku 5.5	imcs21	test	10194429	symptom_314	10194429	0.0006266	3.0844065002165735	not_mentioned		not_mentioned	correct	ok	not_mentioned	released	unavailable
Haiku 5.5	imcs21	test	10194429	symptom_315	10194429	0.0006266	3.0844065002165735	not_mentioned		not_mentioned	correct	ok	not_mentioned	released	unavailable
Haiku 5.5	imcs21	test	10194429	symptom_316	10194429	0.0006266	3.0844065002165735	not_mentioned		not_mentioned	correct	ok	not_mentioned	released	unavailable
Haiku 5.5	imcs21	test	10194429	symptom_317	10194429	0.0006266	3.0844065002165735	not_mentioned		not_mentioned	correct	ok	not_mentioned	released	unavailable
Haiku 5.5	imcs21	test	10194429	symptom_318	10194429	0.0006266	3.0844065002165735	not_mentioned		not_mentioned	correct	ok	not_mentioned	released	unavailable
Haiku 5.5	imcs21	test	10194429	symptom_319	10194429	0.0006266	3.0844065002165735	not_mentioned		not_mentioned	correct	ok	not_mentioned	released	unavailable
Haiku 5.5	imcs21	test	10194429	symptom_320	10194429	0.0006266	3.0844065002165735	not_mentioned		not_mentioned	correct	ok	not_mentioned	released	unavailable
Haiku 5.5	imcs21	test	10194429	symptom_321	10194429	0.0006266	3.0844065002165735	not_mentioned		not_mentioned	correct	ok	not_mentioned	released	unavailable
Haiku 5.5	imcs21	test	10194429	symptom_322	10194429	0.0006266	3.0844065002165735	not_mentioned		not_mentioned	correct	ok	not_mentioned	released	unavailable
Haiku 5.5	imcs21	test	10194429	symptom_323	10194429	0.0006266	3.0844065002165735	not_mentioned		not_mentioned	correct	ok	not_mentioned	released	unavailable
Haiku 5.5	imcs21	test	10194429	symptom_324	10194429	0.0006266	3.0844065002165735	not_mentioned		not_mentioned	correct	ok	not_mentioned	released	unavailable
Haiku 5.5	imcs21	test	10194429	symptom_325	10194429	0.0006266	3.0844065002165735	not_mentioned		not_mentioned	correct	ok	not_mentioned	released	unavailable
Haiku 5.5	imcs21	test	10194429	symptom_326	10194429	0.0006266	3.0844065002165735	not_mentioned		not_mentioned	correct	ok	not_mentioned	released	unavailable
Haiku 5.5	imcs21	test	10194429	symptom_327	10194429	0.0006266	3.0844065002165735	not_mentioned		not_mentioned	correct	ok	not_mentioned	released	unavailable
Haiku 5.5	imcs21	test	10194429	symptom_328	10194429	0.0006266	3.0844065002165735	not_mentioned		not_mentioned	correct	ok	not_mentioned	released	unavailable
Haiku 5.5	imcs21	test	10194429	symptom_329	10194429	0.0006266	3.0844065002165735	not_mentioned		not_mentioned	correct	ok	not_mentioned	released	unavailable
Haiku 5.5	imcs21	test	10194429	symptom_330	10194429	0.0006266	3.0844065002165735	not_mentioned		not_mentioned	correct	ok	not_mentioned	released	unavailable
Haiku 5.5	imcs21	test	10196701	symptom_000	10196701	0.0006023	3.6950843329541385	not_mentioned		not_mentioned	correct	ok	not_mentioned	released	unavailable
Haiku 5.5	imcs21	test	10196701	symptom_001	10196701	0.0006023	3.6950843329541385	not_mentioned		not_mentioned	correct	ok	not_mentioned	released	unavailable
Haiku 5.5	imcs21	test	10196701	symptom_002	10196701	0.0006023	3.6950843329541385	not_mentioned		not_mentioned	correct	ok	not_mentioned	released	unavailable
Haiku 5.5	imcs21	test	10196701	symptom_003	10196701	0.0006023	3.6950843329541385	not_mentioned		not_mentioned	correct	ok	not_mentioned	released	unavailable
Haiku 5.5	imcs21	test	10196701	symptom_004	10196701	0.0006023	3.6950843329541385	not_mentioned		not_mentioned	correct	ok	not_mentioned	released	unavailable
Haiku 5.5	imcs21	test	10196701	symptom_005	10196701	0.0006023	3.6950843329541385	not_mentioned		not_mentioned	correct	ok	not_mentioned	released	unavailable
Haiku 5.5	imcs21	test	10196701	symptom_006	10196701	0.0006023	3.6950843329541385	not_mentioned		not_mentioned	correct	ok	not_mentioned	released	unavailable
Haiku 5.5	imcs21	test	10196701	symptom_007	10196701	0.0006023	3.6950843329541385	not_mentioned		not_mentioned	correct	ok	not_mentioned	released	unavailable
Haiku 5.5	imcs21	test	10196701	symptom_008	10196701	0.0006023	3.6950843329541385	not_mentioned		not_mentioned	correct	ok	not_mentioned	released	unavailable
Haiku 5.5	imcs21	test	10196701	symptom_009	10196701	0.0006023	3.6950843329541385	not_mentioned		not_mentioned	correct	ok	not_mentioned	released	unavailable
Haiku 5.5	imcs21	test	10196701	symptom_010	10196701	0.0006023	3.6950843329541385	not_mentioned		not_mentioned	correct	ok	not_mentioned	released	unavailable
Haiku 5.5	imcs21	test	10196701	symptom_011	10196701	0.0006023	3.6950843329541385	not_mentioned		not_mentioned	correct	ok	not_mentioned	released	unavailable
Haiku 5.5	imcs21	test	10196701	symptom_012	10196701	0.0006023	3.6950843329541385	not_mentioned		not_mentioned	correct	ok	not_mentioned	released	unavailable
Haiku 5.5	imcs21	test	10196701	symptom_013	10196701	0.0006023	3.6950843329541385	not_mentioned		not_mentioned	correct	ok	not_mentioned	released	unavailable
Haiku 5.5	imcs21	test	10196701	symptom_014	10196701	0.0006023	3.6950843329541385	not_mentioned		not_mentioned	correct	ok	not_mentioned	released	unavailable
Haiku 5.5	imcs21	test	10196701	symptom_015	10196701	0.0006023	3.6950843329541385	not_mentioned		not_mentioned	correct	ok	not_mentioned	released	unavailable
Haiku 5.5	imcs21	test	10196701	symptom_016	10196701	0.0006023	3.6950843329541385	positive	0.92	positive	correct	ok	positive	released	reported_percentage
Haiku 5.5	imcs21	test	10196701	symptom_017	10196701	0.0006023	3.6950843329541385	not_mentioned		not_mentioned	correct	ok	not_mentioned	released	unavailable
Haiku 5.5	imcs21	test	10196701	symptom_018	10196701	0.0006023	3.6950843329541385	not_mentioned		not_mentioned	correct	ok	not_mentioned	released	unavailable
Haiku 5.5	imcs21	test	10196701	symptom_019	10196701	0.0006023	3.6950843329541385	not_mentioned		not_mentioned	correct	ok	not_mentioned	released	unavailable
Haiku 5.5	imcs21	test	10196701	symptom_020	10196701	0.0006023	3.6950843329541385	not_mentioned		not_mentioned	correct	ok	not_mentioned	released	unavailable
Haiku 5.5	imcs21	test	10196701	symptom_021	10196701	0.0006023	3.6950843329541385	not_mentioned		not_mentioned	correct	ok	not_mentioned	released	unavailable
Haiku 5.5	imcs21	test	10196701	symptom_022	10196701	0.0006023	3.6950843329541385	not_mentioned		not_mentioned	correct	ok	not_mentioned	released	unavailable
Haiku 5.5	imcs21	test	10196701	symptom_023	10196701	0.0006023	3.6950843329541385	not_mentioned		not_mentioned	correct	ok	not_mentioned	released	unavailable
Haiku 5.5	imcs21	test	10196701	symptom_024	10196701	0.0006023	3.6950843329541385	not_mentioned		not_mentioned	correct	ok	not_mentioned	released	unavailable
Haiku 5.5	imcs21	test	10196701	symptom_025	10196701	0.0006023	3.6950843329541385	not_mentioned		not_mentioned	correct	ok	not_mentioned	released	unavailable
Haiku 5.5	imcs21	test	10196701	symptom_026	10196701	0.0006023	3.6950843329541385	not_mentioned		not_mentioned	correct	ok	not_mentioned	released	unavailable
Haiku 5.5	imcs21	test	10196701	symptom_027	10196701	0.0006023	3.6950843329541385	not_mentioned		not_mentioned	correct	ok	not_mentioned	released	unavailable
Haiku 5.5	imcs21	test	10196701	symptom_028	10196701	0.0006023	3.6950843329541385	not_mentioned		not_mentioned	correct	ok	not_mentioned	released	unavailable
Haiku 5.5	imcs21	test	10196701	symptom_029	10196701	0.0006023	3.6950843329541385	not_mentioned		not_mentioned	correct	ok	not_mentioned	released	unavailable
Haiku 5.5	imcs21	test	10196701	symptom_030	10196701	0.0006023	3.6950843329541385	not_mentioned		not_mentioned	correct	ok	not_mentioned	released	unavailable
Haiku 5.5	imcs21	test	10196701	symptom_031	10196701	0.0006023	3.6950843329541385	not_mentioned		not_mentioned	correct	ok	not_mentioned	released	unavailable
Haiku 5.5	imcs21	test	10196701	symptom_032	10196701	0.0006023	3.6950843329541385	not_mentioned		not_mentioned	correct	ok	not_mentioned	released	unavailable
Haiku 5.5	imcs21	test	10196701	symptom_033	10196701	0.0006023	3.6950843329541385	not_mentioned		not_mentioned	correct	ok	not_mentioned	released	unavailable
Haiku 5.5	imcs21	test	10196701	symptom_034	10196701	0.0006023	3.6950843329541385	not_mentioned		not_mentioned	correct	ok	not_mentioned	released	unavailable
Haiku 5.5	imcs21	test	10196701	symptom_035	10196701	0.0006023	3.6950843329541385	not_mentioned		not_mentioned	correct	ok	not_mentioned	released	unavailable
Haiku 5.5	imcs21	test	10196701	symptom_036	10196701	0.0006023	3.6950843329541385	not_mentioned		not_mentioned	correct	ok	not_mentioned	released	unavailable
Haiku 5.5	imcs21	test	10196701	symptom_037	10196701	0.0006023	3.6950843329541385	not_mentioned		not_mentioned	correct	ok	not_mentioned	released	unavailable
Haiku 5.5	imcs21	test	10196701	symptom_038	10196701	0.0006023	3.6950843329541385	not_mentioned		not_mentioned	correct	ok	not_mentioned	released	unavailable
Haiku 5.5	imcs21	test	10196701	symptom_039	10196701	0.0006023	3.6950843329541385	not_mentioned		not_mentioned	correct	ok	not_mentioned	released	unavailable
Haiku 5.5	imcs21	test	10196701	symptom_040	10196701	0.0006023	3.6950843329541385	not_mentioned		not_mentioned	correct	ok	not_mentioned	released	unavailable
Haiku 5.5	imcs21	test	10196701	symptom_041	10196701	0.0006023	3.6950843329541385	not_mentioned		not_mentioned	correct	ok	not_mentioned	released	unavailable
Haiku 5.5	imcs21	test	10196701	symptom_042	10196701	0.0006023	3.6950843329541385	not_mentioned		not_mentioned	correct	ok	not_mentioned	released	unavailable
Haiku 5.5	imcs21	test	10196701	symptom_043	10196701	0.0006023	3.6950843329541385	not_mentioned		not_mentioned	correct	ok	not_mentioned	released	unavailable
Haiku 5.5	imcs21	test	10196701	symptom_044	10196701	0.0006023	3.6950843329541385	not_mentioned		not_mentioned	correct	ok	not_mentioned	released	unavailable
Haiku 5.5	imcs21	test	10196701	symptom_045	10196701	0.0006023	3.6950843329541385	not_mentioned		not_mentioned	correct	ok	not_mentioned	released	unavailable
Haiku 5.5	imcs21	test	10196701	symptom_046	10196701	0.0006023	3.6950843329541385	not_mentioned		not_mentioned	correct	ok	not_mentioned	released	unavailable
Haiku 5.5	imcs21	test	10196701	symptom_047	10196701	0.0006023	3.6950843329541385	not_mentioned		not_mentioned	correct	ok	not_mentioned	released	unavailable
Haiku 5.5	imcs21	test	10196701	symptom_048	10196701	0.0006023	3.6950843329541385	not_mentioned		not_mentioned	correct	ok	not_mentioned	released	unavailable
Haiku 5.5	imcs21	test	10196701	symptom_049	10196701	0.0006023	3.6950843329541385	not_mentioned		not_mentioned	correct	ok	not_mentioned	released	unavailable
Haiku 5.5	imcs21	test	10196701	symptom_050	10196701	0.0006023	3.6950843329541385	not_mentioned		not_mentioned	correct	ok	not_mentioned	released	unavailable
Haiku 5.5	imcs21	test	10196701	symptom_051	10196701	0.0006023	3.6950843329541385	not_mentioned		not_mentioned	correct	ok	not_mentioned	released	unavailable
Haiku 5.5	imcs21	test	10196701	symptom_052	10196701	0.0006023	3.6950843329541385	not_mentioned		not_mentioned	correct	ok	not_mentioned	released	unavailable
Haiku 5.5	imcs21	test	10196701	symptom_053	10196701	0.0006023	3.6950843329541385	not_mentioned		not_mentioned	correct	ok	not_mentioned	released	unavailable
Haiku 5.5	imcs21	test	10196701	symptom_054	10196701	0.0006023	3.6950843329541385	not_mentioned		not_mentioned	correct	ok	not_mentioned	released	unavailable
Haiku 5.5	imcs21	test	10196701	symptom_055	10196701	0.0006023	3.6950843329541385	not_mentioned		not_mentioned	correct	ok	not_mentioned	released	unavailable
Haiku 5.5	imcs21	test	10196701	symptom_056	10196701	0.0006023	3.6950843329541385	not_mentioned		not_mentioned	correct	ok	not_mentioned	released	unavailable
Haiku 5.5	imcs21	test	10196701	symptom_057	10196701	0.0006023	3.6950843329541385	not_mentioned		not_mentioned	correct	ok	not_mentioned	released	unavailable
Haiku 5.5	imcs21	test	10196701	symptom_058	10196701	0.0006023	3.6950843329541385	not_mentioned		not_mentioned	correct	ok	not_mentioned	released	unavailable
Haiku 5.5	imcs21	test	10196701	symptom_059	10196701	0.0006023	3.6950843329541385	not_mentioned		not_mentioned	correct	ok	not_mentioned	released	unavailable
Haiku 5.5	imcs21	test	10196701	symptom_060	10196701	0.0006023	3.6950843329541385	not_mentioned		not_mentioned	correct	ok	not_mentioned	released	unavailable
Haiku 5.5	imcs21	test	10196701	symptom_061	10196701	0.0006023	3.6950843329541385	not_mentioned		not_mentioned	correct	ok	not_mentioned	released	unavailable
Haiku 5.5	imcs21	test	10196701	symptom_062	10196701	0.0006023	3.6950843329541385	not_mentioned		not_mentioned	correct	ok	not_mentioned	released	unavailable
Haiku 5.5	imcs21	test	10196701	symptom_063	10196701	0.0006023	3.6950843329541385	not_mentioned		not_mentioned	correct	ok	not_mentioned	released	unavailable
Haiku 5.5	imcs21	test	10196701	symptom_064	10196701	0.0006023	3.6950843329541385	not_mentioned		not_mentioned	correct	ok	not_mentioned	released	unavailable
Haiku 5.5	imcs21	test	10196701	symptom_065	10196701	0.0006023	3.6950843329541385	not_mentioned		not_mentioned	correct	ok	not_mentioned	released	unavailable
Haiku 5.5	imcs21	test	10196701	symptom_066	10196701	0.0006023	3.6950843329541385	not_mentioned		not_mentioned	correct	ok	not_mentioned	released	unavailable
Haiku 5.5	imcs21	test	10196701	symptom_067	10196701	0.0006023	3.6950843329541385	not_mentioned		not_mentioned	correct	ok	not_mentioned	released	unavailable
Haiku 5.5	imcs21	test	10196701	symptom_068	10196701	0.0006023	3.6950843329541385	not_mentioned		not_mentioned	correct	ok	not_mentioned	released	unavailable
Haiku 5.5	imcs21	test	10196701	symptom_069	10196701	0.0006023	3.6950843329541385	not_mentioned		not_mentioned	correct	ok	not_mentioned	released	unavailable
Haiku 5.5	imcs21	test	10196701	symptom_070	10196701	0.0006023	3.6950843329541385	not_mentioned		not_mentioned	correct	ok	not_mentioned	released	unavailable
Haiku 5.5	imcs21	test	10196701	symptom_071	10196701	0.0006023	3.6950843329541385	not_mentioned		not_mentioned	correct	ok	not_mentioned	released	unavailable
Haiku 5.5	imcs21	test	10196701	symptom_072	10196701	0.0006023	3.6950843329541385	not_mentioned		not_mentioned	correct	ok	not_mentioned	released	unavailable
Haiku 5.5	imcs21	test	10196701	symptom_073	10196701	0.0006023	3.6950843329541385	positive	0.8	not_mentioned	incorrect	ok	not_mentioned	released	reported_percentage
Haiku 5.5	imcs21	test	10196701	symptom_074	10196701	0.0006023	3.6950843329541385	not_mentioned		not_mentioned	correct	ok	not_mentioned	released	unavailable
Haiku 5.5	imcs21	test	10196701	symptom_075	10196701	0.0006023	3.6950843329541385	not_mentioned		not_mentioned	correct	ok	not_mentioned	released	unavailable
Haiku 5.5	imcs21	test	10196701	symptom_076	10196701	0.0006023	3.6950843329541385	not_mentioned		not_mentioned	correct	ok	not_mentioned	released	unavailable
Haiku 5.5	imcs21	test	10196701	symptom_077	10196701	0.0006023	3.6950843329541385	not_mentioned		not_mentioned	correct	ok	not_mentioned	released	unavailable
Haiku 5.5	imcs21	test	10196701	symptom_078	10196701	0.0006023	3.6950843329541385	not_mentioned		not_mentioned	correct	ok	not_mentioned	released	unavailable
Haiku 5.5	imcs21	test	10196701	symptom_079	10196701	0.0006023	3.6950843329541385	not_mentioned		not_mentioned	correct	ok	not_mentioned	released	unavailable
Haiku 5.5	imcs21	test	10196701	symptom_080	10196701	0.0006023	3.6950843329541385	not_mentioned		not_mentioned	correct	ok	not_mentioned	released	unavailable
Haiku 5.5	imcs21	test	10196701	symptom_081	10196701	0.0006023	3.6950843329541385	not_mentioned		not_mentioned	correct	ok	not_mentioned	released	unavailable
Haiku 5.5	imcs21	test	10196701	symptom_082	10196701	0.0006023	3.6950843329541385	not_mentioned		not_mentioned	correct	ok	not_mentioned	released	unavailable
Haiku 5.5	imcs21	test	10196701	symptom_083	10196701	0.0006023	3.6950843329541385	not_mentioned		not_mentioned	correct	ok	not_mentioned	released	unavailable
Haiku 5.5	imcs21	test	10196701	symptom_084	10196701	0.0006023	3.6950843329541385	not_mentioned		not_mentioned	correct	ok	not_mentioned	released	unavailable
Haiku 5.5	imcs21	test	10196701	symptom_085	10196701	0.0006023	3.6950843329541385	not_mentioned		not_mentioned	correct	ok	not_mentioned	released	unavailable
Haiku 5.5	imcs21	test	10196701	symptom_086	10196701	0.0006023	3.6950843329541385	not_mentioned		not_mentioned	correct	ok	not_mentioned	released	unavailable
Haiku 5.5	imcs21	test	10196701	symptom_087	10196701	0.0006023	3.6950843329541385	not_mentioned		not_mentioned	correct	ok	not_mentioned	released	unavailable
Haiku 5.5	imcs21	test	10196701	symptom_088	10196701	0.0006023	3.6950843329541385	not_mentioned		not_mentioned	correct	ok	not_mentioned	released	unavailable
Haiku 5.5	imcs21	test	10196701	symptom_089	10196701	0.0006023	3.6950843329541385	not_mentioned		not_mentioned	correct	ok	not_mentioned	released	unavailable
Haiku 5.5	imcs21	test	10196701	symptom_090	10196701	0.0006023	3.6950843329541385	not_mentioned		not_mentioned	correct	ok	not_mentioned	released	unavailable
Haiku 5.5	imcs21	test	10196701	symptom_091	10196701	0.0006023	3.6950843329541385	not_mentioned		not_mentioned	correct	ok	not_mentioned	released	unavailable
Haiku 5.5	imcs21	test	10196701	symptom_092	10196701	0.0006023	3.6950843329541385	not_mentioned		not_mentioned	correct	ok	not_mentioned	released	unavailable
Haiku 5.5	imcs21	test	10196701	symptom_093	10196701	0.0006023	3.6950843329541385	not_mentioned		not_mentioned	correct	ok	not_mentioned	released	unavailable
Haiku 5.5	imcs21	test	10196701	symptom_094	10196701	0.0006023	3.6950843329541385	not_mentioned		not_mentioned	correct	ok	not_mentioned	released	unavailable
Haiku 5.5	imcs21	test	10196701	symptom_095	10196701	0.0006023	3.6950843329541385	not_mentioned		not_mentioned	correct	ok	not_mentioned	released	unavailable
Haiku 5.5	imcs21	test	10196701	symptom_096	10196701	0.0006023	3.6950843329541385	not_mentioned		not_mentioned	correct	ok	not_mentioned	released	unavailable
Haiku 5.5	imcs21	test	10196701	symptom_097	10196701	0.0006023	3.6950843329541385	not_mentioned		not_mentioned	correct	ok	not_mentioned	released	unavailable
Haiku 5.5	imcs21	test	10196701	symptom_098	10196701	0.0006023	3.6950843329541385	not_mentioned		not_mentioned	correct	ok	not_mentioned	released	unavailable
Haiku 5.5	imcs21	test	10196701	symptom_099	10196701	0.0006023	3.6950843329541385	not_mentioned		not_mentioned	correct	ok	not_mentioned	released	unavailable
Haiku 5.5	imcs21	test	10196701	symptom_100	10196701	0.0006023	3.6950843329541385	not_mentioned		not_mentioned	correct	ok	not_mentioned	released	unavailable
Haiku 5.5	imcs21	test	10196701	symptom_101	10196701	0.0006023	3.6950843329541385	not_mentioned		not_mentioned	correct	ok	not_mentioned	released	unavailable
Haiku 5.5	imcs21	test	10196701	symptom_102	10196701	0.0006023	3.6950843329541385	not_mentioned		not_mentioned	correct	ok	not_mentioned	released	unavailable
Haiku 5.5	imcs21	test	10196701	symptom_103	10196701	0.0006023	3.6950843329541385	not_mentioned		not_mentioned	correct	ok	not_mentioned	released	unavailable
Haiku 5.5	imcs21	test	10196701	symptom_104	10196701	0.0006023	3.6950843329541385	not_mentioned		not_mentioned	correct	ok	not_mentioned	released	unavailable
Haiku 5.5	imcs21	test	10196701	symptom_105	10196701	0.0006023	3.6950843329541385	not_mentioned		not_mentioned	correct	ok	not_mentioned	released	unavailable
Haiku 5.5	imcs21	test	10196701	symptom_106	10196701	0.0006023	3.6950843329541385	not_mentioned		not_mentioned	correct	ok	not_mentioned	released	unavailable
Haiku 5.5	imcs21	test	10196701	symptom_107	10196701	0.0006023	3.6950843329541385	not_mentioned		not_mentioned	correct	ok	not_mentioned	released	unavailable
Haiku 5.5	imcs21	test	10196701	symptom_108	10196701	0.0006023	3.6950843329541385	not_mentioned		not_mentioned	correct	ok	not_mentioned	released	unavailable
Haiku 5.5	imcs21	test	10196701	symptom_109	10196701	0.0006023	3.6950843329541385	not_mentioned		not_mentioned	correct	ok	not_mentioned	released	unavailable
Haiku 5.5	imcs21	test	10196701	symptom_110	10196701	0.0006023	3.6950843329541385	not_mentioned		not_mentioned	correct	ok	not_mentioned	released	unavailable
Haiku 5.5	imcs21	test	10196701	symptom_111	10196701	0.0006023	3.6950843329541385	not_mentioned		not_mentioned	correct	ok	not_mentioned	released	unavailable
Haiku 5.5	imcs21	test	10196701	symptom_112	10196701	0.0006023	3.6950843329541385	not_mentioned		not_mentioned	correct	ok	not_mentioned	released	unavailable
Haiku 5.5	imcs21	test	10196701	symptom_113	10196701	0.0006023	3.6950843329541385	not_mentioned		not_mentioned	correct	ok	not_mentioned	released	unavailable
Haiku 5.5	imcs21	test	10196701	symptom_114	10196701	0.0006023	3.6950843329541385	not_mentioned		not_mentioned	correct	ok	not_mentioned	released	unavailable
Haiku 5.5	imcs21	test	10196701	symptom_115	10196701	0.0006023	3.6950843329541385	not_mentioned		not_mentioned	correct	ok	not_mentioned	released	unavailable
Haiku 5.5	imcs21	test	10196701	symptom_116	10196701	0.0006023	3.6950843329541385	not_mentioned		not_mentioned	correct	ok	not_mentioned	released	unavailable
Haiku 5.5	imcs21	test	10196701	symptom_117	10196701	0.0006023	3.6950843329541385	not_mentioned		not_mentioned	correct	ok	not_mentioned	released	unavailable
Haiku 5.5	imcs21	test	10196701	symptom_118	10196701	0.0006023	3.6950843329541385	not_mentioned		not_mentioned	correct	ok	not_mentioned	released	unavailable
Haiku 5.5	imcs21	test	10196701	symptom_119	10196701	0.0006023	3.6950843329541385	not_mentioned		not_mentioned	correct	ok	not_mentioned	released	unavailable
Haiku 5.5	imcs21	test	10196701	symptom_120	10196701	0.0006023	3.6950843329541385	not_mentioned		not_mentioned	correct	ok	not_mentioned	released	unavailable
Haiku 5.5	imcs21	test	10196701	symptom_121	10196701	0.0006023	3.6950843329541385	not_mentioned		not_mentioned	correct	ok	not_mentioned	released	unavailable
Haiku 5.5	imcs21	test	10196701	symptom_122	10196701	0.0006023	3.6950843329541385	not_mentioned		not_mentioned	correct	ok	not_mentioned	released	unavailable
Haiku 5.5	imcs21	test	10196701	symptom_123	10196701	0.0006023	3.6950843329541385	not_mentioned		not_mentioned	correct	ok	not_mentioned	released	unavailable
Haiku 5.5	imcs21	test	10196701	symptom_124	10196701	0.0006023	3.6950843329541385	not_mentioned		not_mentioned	correct	ok	not_mentioned	released	unavailable
Haiku 5.5	imcs21	test	10196701	symptom_125	10196701	0.0006023	3.6950843329541385	not_mentioned		not_mentioned	correct	ok	not_mentioned	released	unavailable
Haiku 5.5	imcs21	test	10196701	symptom_126	10196701	0.0006023	3.6950843329541385	positive	0.88	not_mentioned	incorrect	ok	not_mentioned	released	reported_percentage
Haiku 5.5	imcs21	test	10196701	symptom_127	10196701	0.0006023	3.6950843329541385	not_mentioned		not_mentioned	correct	ok	not_mentioned	released	unavailable
Haiku 5.5	imcs21	test	10196701	symptom_128	10196701	0.0006023	3.6950843329541385	not_mentioned		not_mentioned	correct	ok	not_mentioned	released	unavailable
Haiku 5.5	imcs21	test	10196701	symptom_129	10196701	0.0006023	3.6950843329541385	not_mentioned		not_mentioned	correct	ok	not_mentioned	released	unavailable
Haiku 5.5	imcs21	test	10196701	symptom_130	10196701	0.0006023	3.6950843329541385	not_mentioned		not_mentioned	correct	ok	not_mentioned	released	unavailable
Haiku 5.5	imcs21	test	10196701	symptom_131	10196701	0.0006023	3.6950843329541385	not_mentioned		not_mentioned	correct	ok	not_mentioned	released	unavailable
Haiku 5.5	imcs21	test	10196701	symptom_132	10196701	0.0006023	3.6950843329541385	not_mentioned		not_mentioned	correct	ok	not_mentioned	released	unavailable
Haiku 5.5	imcs21	test	10196701	symptom_133	10196701	0.0006023	3.6950843329541385	not_mentioned		not_mentioned	correct	ok	not_mentioned	released	unavailable
Haiku 5.5	imcs21	test	10196701	symptom_134	10196701	0.0006023	3.6950843329541385	not_mentioned		not_mentioned	correct	ok	not_mentioned	released	unavailable
Haiku 5.5	imcs21	test	10196701	symptom_135	10196701	0.0006023	3.6950843329541385	not_mentioned		not_mentioned	correct	ok	not_mentioned	released	unavailable
Haiku 5.5	imcs21	test	10196701	symptom_136	10196701	0.0006023	3.6950843329541385	not_mentioned		not_mentioned	correct	ok	not_mentioned	released	unavailable
Haiku 5.5	imcs21	test	10196701	symptom_137	10196701	0.0006023	3.6950843329541385	not_mentioned		not_mentioned	correct	ok	not_mentioned	released	unavailable
Haiku 5.5	imcs21	test	10196701	symptom_138	10196701	0.0006023	3.6950843329541385	not_mentioned		not_mentioned	correct	ok	not_mentioned	released	unavailable
Haiku 5.5	imcs21	test	10196701	symptom_139	10196701	0.0006023	3.6950843329541385	not_mentioned		not_mentioned	correct	ok	not_mentioned	released	unavailable
Haiku 5.5	imcs21	test	10196701	symptom_140	10196701	0.0006023	3.6950843329541385	not_mentioned		not_mentioned	correct	ok	not_mentioned	released	unavailable
Haiku 5.5	imcs21	test	10196701	symptom_141	10196701	0.0006023	3.6950843329541385	not_mentioned		not_mentioned	correct	ok	not_mentioned	released	unavailable
Haiku 5.5	imcs21	test	10196701	symptom_142	10196701	0.0006023	3.6950843329541385	not_mentioned		not_mentioned	correct	ok	not_mentioned	released	unavailable
Haiku 5.5	imcs21	test	10196701	symptom_143	10196701	0.0006023	3.6950843329541385	not_mentioned		not_mentioned	correct	ok	not_mentioned	released	unavailable
Haiku 5.5	imcs21	test	10196701	symptom_144	10196701	0.0006023	3.6950843329541385	not_mentioned		not_mentioned	correct	ok	not_mentioned	released	unavailable
Haiku 5.5	imcs21	test	10196701	symptom_145	10196701	0.0006023	3.6950843329541385	not_mentioned		not_mentioned	correct	ok	not_mentioned	released	unavailable
Haiku 5.5	imcs21	test	10196701	symptom_146	10196701	0.0006023	3.6950843329541385	not_mentioned		not_mentioned	correct	ok	not_mentioned	released	unavailable
Haiku 5.5	imcs21	test	10196701	symptom_147	10196701	0.0006023	3.6950843329541385	negative	0.85	not_mentioned	incorrect	ok	not_mentioned	released	reported_percentage
Haiku 5.5	imcs21	test	10196701	symptom_148	10196701	0.0006023	3.6950843329541385	not_mentioned		not_mentioned	correct	ok	not_mentioned	released	unavailable
Haiku 5.5	imcs21	test	10196701	symptom_149	10196701	0.0006023	3.6950843329541385	not_mentioned		not_mentioned	correct	ok	not_mentioned	released	unavailable
Haiku 5.5	imcs21	test	10196701	symptom_150	10196701	0.0006023	3.6950843329541385	not_mentioned		not_mentioned	correct	ok	not_mentioned	released	unavailable
Haiku 5.5	imcs21	test	10196701	symptom_151	10196701	0.0006023	3.6950843329541385	not_mentioned		not_mentioned	correct	ok	not_mentioned	released	unavailable
Haiku 5.5	imcs21	test	10196701	symptom_152	10196701	0.0006023	3.6950843329541385	not_mentioned		not_mentioned	correct	ok	not_mentioned	released	unavailable
Haiku 5.5	imcs21	test	10196701	symptom_153	10196701	0.0006023	3.6950843329541385	not_mentioned		not_mentioned	correct	ok	not_mentioned	released	unavailable
Haiku 5.5	imcs21	test	10196701	symptom_154	10196701	0.0006023	3.6950843329541385	not_mentioned		not_mentioned	correct	ok	not_mentioned	released	unavailable
Haiku 5.5	imcs21	test	10196701	symptom_155	10196701	0.0006023	3.6950843329541385	not_mentioned		not_mentioned	correct	ok	not_mentioned	released	unavailable
Haiku 5.5	imcs21	test	10196701	symptom_156	10196701	0.0006023	3.6950843329541385	not_mentioned		not_mentioned	correct	ok	not_mentioned	released	unavailable
Haiku 5.5	imcs21	test	10196701	symptom_157	10196701	0.0006023	3.6950843329541385	not_mentioned		not_mentioned	correct	ok	not_mentioned	released	unavailable
Haiku 5.5	imcs21	test	10196701	symptom_158	10196701	0.0006023	3.6950843329541385	not_mentioned		not_mentioned	correct	ok	not_mentioned	released	unavailable
Haiku 5.5	imcs21	test	10196701	symptom_159	10196701	0.0006023	3.6950843329541385	not_mentioned		not_mentioned	correct	ok	not_mentioned	released	unavailable
Haiku 5.5	imcs21	test	10196701	symptom_160	10196701	0.0006023	3.6950843329541385	not_mentioned		not_mentioned	correct	ok	not_mentioned	released	unavailable
Haiku 5.5	imcs21	test	10196701	symptom_161	10196701	0.0006023	3.6950843329541385	not_mentioned		not_mentioned	correct	ok	not_mentioned	released	unavailable
Haiku 5.5	imcs21	test	10196701	symptom_162	10196701	0.0006023	3.6950843329541385	not_mentioned		not_mentioned	correct	ok	not_mentioned	released	unavailable
Haiku 5.5	imcs21	test	10196701	symptom_163	10196701	0.0006023	3.6950843329541385	not_mentioned		not_mentioned	correct	ok	not_mentioned	released	unavailable
Haiku 5.5	imcs21	test	10196701	symptom_164	10196701	0.0006023	3.6950843329541385	not_mentioned		not_mentioned	correct	ok	not_mentioned	released	unavailable
Haiku 5.5	imcs21	test	10196701	symptom_165	10196701	0.0006023	3.6950843329541385	not_mentioned		not_mentioned	correct	ok	not_mentioned	released	unavailable
Haiku 5.5	imcs21	test	10196701	symptom_166	10196701	0.0006023	3.6950843329541385	not_mentioned		not_mentioned	correct	ok	not_mentioned	released	unavailable
Haiku 5.5	imcs21	test	10196701	symptom_167	10196701	0.0006023	3.6950843329541385	not_mentioned		not_mentioned	correct	ok	not_mentioned	released	unavailable
Haiku 5.5	imcs21	test	10196701	symptom_168	10196701	0.0006023	3.6950843329541385	not_mentioned		not_mentioned	correct	ok	not_mentioned	released	unavailable
Haiku 5.5	imcs21	test	10196701	symptom_169	10196701	0.0006023	3.6950843329541385	not_mentioned		not_mentioned	correct	ok	not_mentioned	released	unavailable
Haiku 5.5	imcs21	test	10196701	symptom_170	10196701	0.0006023	3.6950843329541385	not_mentioned		not_mentioned	correct	ok	not_mentioned	released	unavailable
Haiku 5.5	imcs21	test	10196701	symptom_171	10196701	0.0006023	3.6950843329541385	not_mentioned		not_mentioned	correct	ok	not_mentioned	released	unavailable
Haiku 5.5	imcs21	test	10196701	symptom_172	10196701	0.0006023	3.6950843329541385	not_mentioned		not_mentioned	correct	ok	not_mentioned	released	unavailable
Haiku 5.5	imcs21	test	10196701	symptom_173	10196701	0.0006023	3.6950843329541385	not_mentioned		not_mentioned	correct	ok	not_mentioned	released	unavailable
Haiku 5.5	imcs21	test	10196701	symptom_174	10196701	0.0006023	3.6950843329541385	not_mentioned		not_mentioned	correct	ok	not_mentioned	released	unavailable
Haiku 5.5	imcs21	test	10196701	symptom_175	10196701	0.0006023	3.6950843329541385	not_mentioned		not_mentioned	correct	ok	not_mentioned	released	unavailable
Haiku 5.5	imcs21	test	10196701	symptom_176	10196701	0.0006023	3.6950843329541385	not_mentioned		not_mentioned	correct	ok	not_mentioned	released	unavailable
Haiku 5.5	imcs21	test	10196701	symptom_177	10196701	0.0006023	3.6950843329541385	not_mentioned		not_mentioned	correct	ok	not_mentioned	released	unavailable
Haiku 5.5	imcs21	test	10196701	symptom_178	10196701	0.0006023	3.6950843329541385	not_mentioned		not_mentioned	correct	ok	not_mentioned	released	unavailable
Haiku 5.5	imcs21	test	10196701	symptom_179	10196701	0.0006023	3.6950843329541385	not_mentioned		not_mentioned	correct	ok	not_mentioned	released	unavailable
Haiku 5.5	imcs21	test	10196701	symptom_180	10196701	0.0006023	3.6950843329541385	not_mentioned		not_mentioned	correct	ok	not_mentioned	released	unavailable
Haiku 5.5	imcs21	test	10196701	symptom_181	10196701	0.0006023	3.6950843329541385	not_mentioned		not_mentioned	correct	ok	not_mentioned	released	unavailable
Haiku 5.5	imcs21	test	10196701	symptom_182	10196701	0.0006023	3.6950843329541385	not_mentioned		not_mentioned	correct	ok	not_mentioned	released	unavailable
Haiku 5.5	imcs21	test	10196701	symptom_183	10196701	0.0006023	3.6950843329541385	not_mentioned		not_mentioned	correct	ok	not_mentioned	released	unavailable
Haiku 5.5	imcs21	test	10196701	symptom_184	10196701	0.0006023	3.6950843329541385	not_mentioned		not_mentioned	correct	ok	not_mentioned	released	unavailable
Haiku 5.5	imcs21	test	10196701	symptom_185	10196701	0.0006023	3.6950843329541385	not_mentioned		not_mentioned	correct	ok	not_mentioned	released	unavailable
Haiku 5.5	imcs21	test	10196701	symptom_186	10196701	0.0006023	3.6950843329541385	not_mentioned		not_mentioned	correct	ok	not_mentioned	released	unavailable
Haiku 5.5	imcs21	test	10196701	symptom_187	10196701	0.0006023	3.6950843329541385	not_mentioned		not_mentioned	correct	ok	not_mentioned	released	unavailable
Haiku 5.5	imcs21	test	10196701	symptom_188	10196701	0.0006023	3.6950843329541385	not_mentioned		not_mentioned	correct	ok	not_mentioned	released	unavailable
Haiku 5.5	imcs21	test	10196701	symptom_189	10196701	0.0006023	3.6950843329541385	not_mentioned		not_mentioned	correct	ok	not_mentioned	released	unavailable
Haiku 5.5	imcs21	test	10196701	symptom_190	10196701	0.0006023	3.6950843329541385	not_mentioned		not_mentioned	correct	ok	not_mentioned	released	unavailable
Haiku 5.5	imcs21	test	10196701	symptom_191	10196701	0.0006023	3.6950843329541385	not_mentioned		not_mentioned	correct	ok	not_mentioned	released	unavailable
Haiku 5.5	imcs21	test	10196701	symptom_192	10196701	0.0006023	3.6950843329541385	not_mentioned		not_mentioned	correct	ok	not_mentioned	released	unavailable
Haiku 5.5	imcs21	test	10196701	symptom_193	10196701	0.0006023	3.6950843329541385	not_mentioned		not_mentioned	correct	ok	not_mentioned	released	unavailable
Haiku 5.5	imcs21	test	10196701	symptom_194	10196701	0.0006023	3.6950843329541385	not_mentioned		not_mentioned	correct	ok	not_mentioned	released	unavailable
Haiku 5.5	imcs21	test	10196701	symptom_195	10196701	0.0006023	3.6950843329541385	not_mentioned		not_mentioned	correct	ok	not_mentioned	released	unavailable
Haiku 5.5	imcs21	test	10196701	symptom_196	10196701	0.0006023	3.6950843329541385	not_mentioned		not_mentioned	correct	ok	not_mentioned	released	unavailable
Haiku 5.5	imcs21	test	10196701	symptom_197	10196701	0.0006023	3.6950843329541385	not_mentioned		not_mentioned	correct	ok	not_mentioned	released	unavailable
Haiku 5.5	imcs21	test	10196701	symptom_198	10196701	0.0006023	3.6950843329541385	not_mentioned		not_mentioned	correct	ok	not_mentioned	released	unavailable
Haiku 5.5	imcs21	test	10196701	symptom_199	10196701	0.0006023	3.6950843329541385	not_mentioned		not_mentioned	correct	ok	not_mentioned	released	unavailable
Haiku 5.5	imcs21	test	10196701	symptom_200	10196701	0.0006023	3.6950843329541385	not_mentioned		not_mentioned	correct	ok	not_mentioned	released	unavailable
Haiku 5.5	imcs21	test	10196701	symptom_201	10196701	0.0006023	3.6950843329541385	not_mentioned		not_mentioned	correct	ok	not_mentioned	released	unavailable
Haiku 5.5	imcs21	test	10196701	symptom_202	10196701	0.0006023	3.6950843329541385	not_mentioned		not_mentioned	correct	ok	not_mentioned	released	unavailable
Haiku 5.5	imcs21	test	10196701	symptom_203	10196701	0.0006023	3.6950843329541385	not_mentioned		not_mentioned	correct	ok	not_mentioned	released	unavailable
Haiku 5.5	imcs21	test	10196701	symptom_204	10196701	0.0006023	3.6950843329541385	not_mentioned		not_mentioned	correct	ok	not_mentioned	released	unavailable
Haiku 5.5	imcs21	test	10196701	symptom_205	10196701	0.0006023	3.6950843329541385	not_mentioned		not_mentioned	correct	ok	not_mentioned	released	unavailable
Haiku 5.5	imcs21	test	10196701	symptom_206	10196701	0.0006023	3.6950843329541385	not_mentioned		not_mentioned	correct	ok	not_mentioned	released	unavailable
Haiku 5.5	imcs21	test	10196701	symptom_207	10196701	0.0006023	3.6950843329541385	not_mentioned		not_mentioned	correct	ok	not_mentioned	released	unavailable
Haiku 5.5	imcs21	test	10196701	symptom_208	10196701	0.0006023	3.6950843329541385	not_mentioned		not_mentioned	correct	ok	not_mentioned	released	unavailable
Haiku 5.5	imcs21	test	10196701	symptom_209	10196701	0.0006023	3.6950843329541385	not_mentioned		not_mentioned	correct	ok	not_mentioned	released	unavailable
Haiku 5.5	imcs21	test	10196701	symptom_210	10196701	0.0006023	3.6950843329541385	not_mentioned		not_mentioned	correct	ok	not_mentioned	released	unavailable
Haiku 5.5	imcs21	test	10196701	symptom_211	10196701	0.0006023	3.6950843329541385	not_mentioned		not_mentioned	correct	ok	not_mentioned	released	unavailable
Haiku 5.5	imcs21	test	10196701	symptom_212	10196701	0.0006023	3.6950843329541385	not_mentioned		not_mentioned	correct	ok	not_mentioned	released	unavailable
Haiku 5.5	imcs21	test	10196701	symptom_213	10196701	0.0006023	3.6950843329541385	not_mentioned		not_mentioned	correct	ok	not_mentioned	released	unavailable
Haiku 5.5	imcs21	test	10196701	symptom_214	10196701	0.0006023	3.6950843329541385	not_mentioned		not_mentioned	correct	ok	not_mentioned	released	unavailable
Haiku 5.5	imcs21	test	10196701	symptom_215	10196701	0.0006023	3.6950843329541385	not_mentioned		not_mentioned	correct	ok	not_mentioned	released	unavailable
Haiku 5.5	imcs21	test	10196701	symptom_216	10196701	0.0006023	3.6950843329541385	not_mentioned		not_mentioned	correct	ok	not_mentioned	released	unavailable
Haiku 5.5	imcs21	test	10196701	symptom_217	10196701	0.0006023	3.6950843329541385	not_mentioned		not_mentioned	correct	ok	not_mentioned	released	unavailable
Haiku 5.5	imcs21	test	10196701	symptom_218	10196701	0.0006023	3.6950843329541385	not_mentioned		not_mentioned	correct	ok	not_mentioned	released	unavailable
Haiku 5.5	imcs21	test	10196701	symptom_219	10196701	0.0006023	3.6950843329541385	not_mentioned		not_mentioned	correct	ok	not_mentioned	released	unavailable
Haiku 5.5	imcs21	test	10196701	symptom_220	10196701	0.0006023	3.6950843329541385	not_mentioned		not_mentioned	correct	ok	not_mentioned	released	unavailable
Haiku 5.5	imcs21	test	10196701	symptom_221	10196701	0.0006023	3.6950843329541385	not_mentioned		not_mentioned	correct	ok	not_mentioned	released	unavailable
Haiku 5.5	imcs21	test	10196701	symptom_222	10196701	0.0006023	3.6950843329541385	not_mentioned		not_mentioned	correct	ok	not_mentioned	released	unavailable
Haiku 5.5	imcs21	test	10196701	symptom_223	10196701	0.0006023	3.6950843329541385	not_mentioned		not_mentioned	correct	ok	not_mentioned	released	unavailable
Haiku 5.5	imcs21	test	10196701	symptom_224	10196701	0.0006023	3.6950843329541385	not_mentioned		not_mentioned	correct	ok	not_mentioned	released	unavailable
Haiku 5.5	imcs21	test	10196701	symptom_225	10196701	0.0006023	3.6950843329541385	not_mentioned		not_mentioned	correct	ok	not_mentioned	released	unavailable
Haiku 5.5	imcs21	test	10196701	symptom_226	10196701	0.0006023	3.6950843329541385	not_mentioned		not_mentioned	correct	ok	not_mentioned	released	unavailable
Haiku 5.5	imcs21	test	10196701	symptom_227	10196701	0.0006023	3.6950843329541385	not_mentioned		not_mentioned	correct	ok	not_mentioned	released	unavailable
Haiku 5.5	imcs21	test	10196701	symptom_228	10196701	0.0006023	3.6950843329541385	not_mentioned		not_mentioned	correct	ok	not_mentioned	released	unavailable
Haiku 5.5	imcs21	test	10196701	symptom_229	10196701	0.0006023	3.6950843329541385	not_mentioned		not_mentioned	correct	ok	not_mentioned	released	unavailable
Haiku 5.5	imcs21	test	10196701	symptom_230	10196701	0.0006023	3.6950843329541385	not_mentioned		not_mentioned	correct	ok	not_mentioned	released	unavailable
Haiku 5.5	imcs21	test	10196701	symptom_231	10196701	0.0006023	3.6950843329541385	not_mentioned		not_mentioned	correct	ok	not_mentioned	released	unavailable
Haiku 5.5	imcs21	test	10196701	symptom_232	10196701	0.0006023	3.6950843329541385	not_mentioned		not_mentioned	correct	ok	not_mentioned	released	unavailable
Haiku 5.5	imcs21	test	10196701	symptom_233	10196701	0.0006023	3.6950843329541385	not_mentioned		not_mentioned	correct	ok	not_mentioned	released	unavailable
Haiku 5.5	imcs21	test	10196701	symptom_234	10196701	0.0006023	3.6950843329541385	not_mentioned		not_mentioned	correct	ok	not_mentioned	released	unavailable
Haiku 5.5	imcs21	test	10196701	symptom_235	10196701	0.0006023	3.6950843329541385	not_mentioned		not_mentioned	correct	ok	not_mentioned	released	unavailable
Haiku 5.5	imcs21	test	10196701	symptom_236	10196701	0.0006023	3.6950843329541385	not_mentioned		not_mentioned	correct	ok	not_mentioned	released	unavailable
Haiku 5.5	imcs21	test	10196701	symptom_237	10196701	0.0006023	3.6950843329541385	not_mentioned		not_mentioned	correct	ok	not_mentioned	released	unavailable
Haiku 5.5	imcs21	test	10196701	symptom_238	10196701	0.0006023	3.6950843329541385	not_mentioned		not_mentioned	correct	ok	not_mentioned	released	unavailable
Haiku 5.5	imcs21	test	10196701	symptom_239	10196701	0.0006023	3.6950843329541385	not_mentioned		not_mentioned	correct	ok	not_mentioned	released	unavailable
Haiku 5.5	imcs21	test	10196701	symptom_240	10196701	0.0006023	3.6950843329541385	not_mentioned		not_mentioned	correct	ok	not_mentioned	released	unavailable
Haiku 5.5	imcs21	test	10196701	symptom_241	10196701	0.0006023	3.6950843329541385	not_mentioned		not_mentioned	correct	ok	not_mentioned	released	unavailable
Haiku 5.5	imcs21	test	10196701	symptom_242	10196701	0.0006023	3.6950843329541385	not_mentioned		not_mentioned	correct	ok	not_mentioned	released	unavailable
Haiku 5.5	imcs21	test	10196701	symptom_243	10196701	0.0006023	3.6950843329541385	not_mentioned		not_mentioned	correct	ok	not_mentioned	released	unavailable
Haiku 5.5	imcs21	test	10196701	symptom_244	10196701	0.0006023	3.6950843329541385	not_mentioned		not_mentioned	correct	ok	not_mentioned	released	unavailable
Haiku 5.5	imcs21	test	10196701	symptom_245	10196701	0.0006023	3.6950843329541385	not_mentioned		not_mentioned	correct	ok	not_mentioned	released	unavailable
Haiku 5.5	imcs21	test	10196701	symptom_246	10196701	0.0006023	3.6950843329541385	not_mentioned		not_mentioned	correct	ok	not_mentioned	released	unavailable
Haiku 5.5	imcs21	test	10196701	symptom_247	10196701	0.0006023	3.6950843329541385	not_mentioned		not_mentioned	correct	ok	not_mentioned	released	unavailable
Haiku 5.5	imcs21	test	10196701	symptom_248	10196701	0.0006023	3.6950843329541385	not_mentioned		not_mentioned	correct	ok	not_mentioned	released	unavailable
Haiku 5.5	imcs21	test	10196701	symptom_249	10196701	0.0006023	3.6950843329541385	not_mentioned		not_mentioned	correct	ok	not_mentioned	released	unavailable
Haiku 5.5	imcs21	test	10196701	symptom_250	10196701	0.0006023	3.6950843329541385	not_mentioned		not_mentioned	correct	ok	not_mentioned	released	unavailable
Haiku 5.5	imcs21	test	10196701	symptom_251	10196701	0.0006023	3.6950843329541385	not_mentioned		not_mentioned	correct	ok	not_mentioned	released	unavailable
Haiku 5.5	imcs21	test	10196701	symptom_252	10196701	0.0006023	3.6950843329541385	not_mentioned		not_mentioned	correct	ok	not_mentioned	released	unavailable
Haiku 5.5	imcs21	test	10196701	symptom_253	10196701	0.0006023	3.6950843329541385	not_mentioned		not_mentioned	correct	ok	not_mentioned	released	unavailable
Haiku 5.5	imcs21	test	10196701	symptom_254	10196701	0.0006023	3.6950843329541385	not_mentioned		not_mentioned	correct	ok	not_mentioned	released	unavailable
Haiku 5.5	imcs21	test	10196701	symptom_255	10196701	0.0006023	3.6950843329541385	not_mentioned		not_mentioned	correct	ok	not_mentioned	released	unavailable
Haiku 5.5	imcs21	test	10196701	symptom_256	10196701	0.0006023	3.6950843329541385	not_mentioned		not_mentioned	correct	ok	not_mentioned	released	unavailable
Haiku 5.5	imcs21	test	10196701	symptom_257	10196701	0.0006023	3.6950843329541385	not_mentioned		not_mentioned	correct	ok	not_mentioned	released	unavailable
Haiku 5.5	imcs21	test	10196701	symptom_258	10196701	0.0006023	3.6950843329541385	negative	0.85	not_mentioned	incorrect	ok	not_mentioned	released	reported_percentage
Haiku 5.5	imcs21	test	10196701	symptom_259	10196701	0.0006023	3.6950843329541385	not_mentioned		not_mentioned	correct	ok	not_mentioned	released	unavailable
Haiku 5.5	imcs21	test	10196701	symptom_260	10196701	0.0006023	3.6950843329541385	not_mentioned		not_mentioned	correct	ok	not_mentioned	released	unavailable
Haiku 5.5	imcs21	test	10196701	symptom_261	10196701	0.0006023	3.6950843329541385	not_mentioned		not_mentioned	correct	ok	not_mentioned	released	unavailable
Haiku 5.5	imcs21	test	10196701	symptom_262	10196701	0.0006023	3.6950843329541385	not_mentioned		not_mentioned	correct	ok	not_mentioned	released	unavailable
Haiku 5.5	imcs21	test	10196701	symptom_263	10196701	0.0006023	3.6950843329541385	not_mentioned		not_mentioned	correct	ok	not_mentioned	released	unavailable
Haiku 5.5	imcs21	test	10196701	symptom_264	10196701	0.0006023	3.6950843329541385	not_mentioned		not_mentioned	correct	ok	not_mentioned	released	unavailable
Haiku 5.5	imcs21	test	10196701	symptom_265	10196701	0.0006023	3.6950843329541385	not_mentioned		not_mentioned	correct	ok	not_mentioned	released	unavailable
Haiku 5.5	imcs21	test	10196701	symptom_266	10196701	0.0006023	3.6950843329541385	not_mentioned		not_mentioned	correct	ok	not_mentioned	released	unavailable
Haiku 5.5	imcs21	test	10196701	symptom_267	10196701	0.0006023	3.6950843329541385	not_mentioned		not_mentioned	correct	ok	not_mentioned	released	unavailable
Haiku 5.5	imcs21	test	10196701	symptom_268	10196701	0.0006023	3.6950843329541385	not_mentioned		not_mentioned	correct	ok	not_mentioned	released	unavailable
Haiku 5.5	imcs21	test	10196701	symptom_269	10196701	0.0006023	3.6950843329541385	not_mentioned		not_mentioned	correct	ok	not_mentioned	released	unavailable
Haiku 5.5	imcs21	test	10196701	symptom_270	10196701	0.0006023	3.6950843329541385	not_mentioned		not_mentioned	correct	ok	not_mentioned	released	unavailable
Haiku 5.5	imcs21	test	10196701	symptom_271	10196701	0.0006023	3.6950843329541385	not_mentioned		not_mentioned	correct	ok	not_mentioned	released	unavailable
Haiku 5.5	imcs21	test	10196701	symptom_272	10196701	0.0006023	3.6950843329541385	not_mentioned		not_mentioned	correct	ok	not_mentioned	released	unavailable
Haiku 5.5	imcs21	test	10196701	symptom_273	10196701	0.0006023	3.6950843329541385	not_mentioned		not_mentioned	correct	ok	not_mentioned	released	unavailable
Haiku 5.5	imcs21	test	10196701	symptom_274	10196701	0.0006023	3.6950843329541385	not_mentioned		not_mentioned	correct	ok	not_mentioned	released	unavailable
Haiku 5.5	imcs21	test	10196701	symptom_275	10196701	0.0006023	3.6950843329541385	not_mentioned		not_mentioned	correct	ok	not_mentioned	released	unavailable
Haiku 5.5	imcs21	test	10196701	symptom_276	10196701	0.0006023	3.6950843329541385	not_mentioned		not_mentioned	correct	ok	not_mentioned	released	unavailable
Haiku 5.5	imcs21	test	10196701	symptom_277	10196701	0.0006023	3.6950843329541385	not_mentioned		not_mentioned	correct	ok	not_mentioned	released	unavailable
Haiku 5.5	imcs21	test	10196701	symptom_278	10196701	0.0006023	3.6950843329541385	not_mentioned		not_mentioned	correct	ok	not_mentioned	released	unavailable
Haiku 5.5	imcs21	test	10196701	symptom_279	10196701	0.0006023	3.6950843329541385	not_mentioned		not_mentioned	correct	ok	not_mentioned	released	unavailable
Haiku 5.5	imcs21	test	10196701	symptom_280	10196701	0.0006023	3.6950843329541385	not_mentioned		not_mentioned	correct	ok	not_mentioned	released	unavailable
Haiku 5.5	imcs21	test	10196701	symptom_281	10196701	0.0006023	3.6950843329541385	not_mentioned		not_mentioned	correct	ok	not_mentioned	released	unavailable
Haiku 5.5	imcs21	test	10196701	symptom_282	10196701	0.0006023	3.6950843329541385	not_mentioned		not_mentioned	correct	ok	not_mentioned	released	unavailable
Haiku 5.5	imcs21	test	10196701	symptom_283	10196701	0.0006023	3.6950843329541385	not_mentioned		not_mentioned	correct	ok	not_mentioned	released	unavailable
Haiku 5.5	imcs21	test	10196701	symptom_284	10196701	0.0006023	3.6950843329541385	not_mentioned		not_mentioned	correct	ok	not_mentioned	released	unavailable
Haiku 5.5	imcs21	test	10196701	symptom_285	10196701	0.0006023	3.6950843329541385	not_mentioned		not_mentioned	correct	ok	not_mentioned	released	unavailable
Haiku 5.5	imcs21	test	10196701	symptom_286	10196701	0.0006023	3.6950843329541385	not_mentioned		not_mentioned	correct	ok	not_mentioned	released	unavailable
Haiku 5.5	imcs21	test	10196701	symptom_287	10196701	0.0006023	3.6950843329541385	not_mentioned		not_mentioned	correct	ok	not_mentioned	released	unavailable
Haiku 5.5	imcs21	test	10196701	symptom_288	10196701	0.0006023	3.6950843329541385	not_mentioned		not_mentioned	correct	ok	not_mentioned	released	unavailable
Haiku 5.5	imcs21	test	10196701	symptom_289	10196701	0.0006023	3.6950843329541385	not_mentioned		not_mentioned	correct	ok	not_mentioned	released	unavailable
Haiku 5.5	imcs21	test	10196701	symptom_290	10196701	0.0006023	3.6950843329541385	not_mentioned		not_mentioned	correct	ok	not_mentioned	released	unavailable
Haiku 5.5	imcs21	test	10196701	symptom_291	10196701	0.0006023	3.6950843329541385	not_mentioned		not_mentioned	correct	ok	not_mentioned	released	unavailable
Haiku 5.5	imcs21	test	10196701	symptom_292	10196701	0.0006023	3.6950843329541385	not_mentioned		not_mentioned	correct	ok	not_mentioned	released	unavailable
Haiku 5.5	imcs21	test	10196701	symptom_293	10196701	0.0006023	3.6950843329541385	not_mentioned		not_mentioned	correct	ok	not_mentioned	released	unavailable
Haiku 5.5	imcs21	test	10196701	symptom_294	10196701	0.0006023	3.6950843329541385	not_mentioned		not_mentioned	correct	ok	not_mentioned	released	unavailable
Haiku 5.5	imcs21	test	10196701	symptom_295	10196701	0.0006023	3.6950843329541385	not_mentioned		not_mentioned	correct	ok	not_mentioned	released	unavailable
Haiku 5.5	imcs21	test	10196701	symptom_296	10196701	0.0006023	3.6950843329541385	not_mentioned		not_mentioned	correct	ok	not_mentioned	released	unavailable
Haiku 5.5	imcs21	test	10196701	symptom_297	10196701	0.0006023	3.6950843329541385	not_mentioned		not_mentioned	correct	ok	not_mentioned	released	unavailable
Haiku 5.5	imcs21	test	10196701	symptom_298	10196701	0.0006023	3.6950843329541385	not_mentioned		not_mentioned	correct	ok	not_mentioned	released	unavailable
Haiku 5.5	imcs21	test	10196701	symptom_299	10196701	0.0006023	3.6950843329541385	not_mentioned		not_mentioned	correct	ok	not_mentioned	released	unavailable
Haiku 5.5	imcs21	test	10196701	symptom_300	10196701	0.0006023	3.6950843329541385	not_mentioned		not_mentioned	correct	ok	not_mentioned	released	unavailable
Haiku 5.5	imcs21	test	10196701	symptom_301	10196701	0.0006023	3.6950843329541385	not_mentioned		not_mentioned	correct	ok	not_mentioned	released	unavailable
Haiku 5.5	imcs21	test	10196701	symptom_302	10196701	0.0006023	3.6950843329541385	not_mentioned		not_mentioned	correct	ok	not_mentioned	released	unavailable
Haiku 5.5	imcs21	test	10196701	symptom_303	10196701	0.0006023	3.6950843329541385	not_mentioned		not_mentioned	correct	ok	not_mentioned	released	unavailable
Haiku 5.5	imcs21	test	10196701	symptom_304	10196701	0.0006023	3.6950843329541385	not_mentioned		not_mentioned	correct	ok	not_mentioned	released	unavailable
Haiku 5.5	imcs21	test	10196701	symptom_305	10196701	0.0006023	3.6950843329541385	not_mentioned		not_mentioned	correct	ok	not_mentioned	released	unavailable
Haiku 5.5	imcs21	test	10196701	symptom_306	10196701	0.0006023	3.6950843329541385	not_mentioned		not_mentioned	correct	ok	not_mentioned	released	unavailable
Haiku 5.5	imcs21	test	10196701	symptom_307	10196701	0.0006023	3.6950843329541385	not_mentioned		not_mentioned	correct	ok	not_mentioned	released	unavailable
Haiku 5.5	imcs21	test	10196701	symptom_308	10196701	0.0006023	3.6950843329541385	not_mentioned		not_mentioned	correct	ok	not_mentioned	released	unavailable
Haiku 5.5	imcs21	test	10196701	symptom_309	10196701	0.0006023	3.6950843329541385	not_mentioned		not_mentioned	correct	ok	not_mentioned	released	unavailable
Haiku 5.5	imcs21	test	10196701	symptom_310	10196701	0.0006023	3.6950843329541385	not_mentioned		not_mentioned	correct	ok	not_mentioned	released	unavailable
Haiku 5.5	imcs21	test	10196701	symptom_311	10196701	0.0006023	3.6950843329541385	not_mentioned		not_mentioned	correct	ok	not_mentioned	released	unavailable
Haiku 5.5	imcs21	test	10196701	symptom_312	10196701	0.0006023	3.6950843329541385	not_mentioned		not_mentioned	correct	ok	not_mentioned	released	unavailable
Haiku 5.5	imcs21	test	10196701	symptom_313	10196701	0.0006023	3.6950843329541385	not_mentioned		not_mentioned	correct	ok	not_mentioned	released	unavailable
Haiku 5.5	imcs21	test	10196701	symptom_314	10196701	0.0006023	3.6950843329541385	not_mentioned		not_mentioned	correct	ok	not_mentioned	released	unavailable
Haiku 5.5	imcs21	test	10196701	symptom_315	10196701	0.0006023	3.6950843329541385	not_mentioned		not_mentioned	correct	ok	not_mentioned	released	unavailable
Haiku 5.5	imcs21	test	10196701	symptom_316	10196701	0.0006023	3.6950843329541385	not_mentioned		not_mentioned	correct	ok	not_mentioned	released	unavailable
Haiku 5.5	imcs21	test	10196701	symptom_317	10196701	0.0006023	3.6950843329541385	not_mentioned		not_mentioned	correct	ok	not_mentioned	released	unavailable
Haiku 5.5	imcs21	test	10196701	symptom_318	10196701	0.0006023	3.6950843329541385	not_mentioned		not_mentioned	correct	ok	not_mentioned	released	unavailable
Haiku 5.5	imcs21	test	10196701	symptom_319	10196701	0.0006023	3.6950843329541385	not_mentioned		not_mentioned	correct	ok	not_mentioned	released	unavailable
Haiku 5.5	imcs21	test	10196701	symptom_320	10196701	0.0006023	3.6950843329541385	not_mentioned		not_mentioned	correct	ok	not_mentioned	released	unavailable
Haiku 5.5	imcs21	test	10196701	symptom_321	10196701	0.0006023	3.6950843329541385	not_mentioned		not_mentioned	correct	ok	not_mentioned	released	unavailable
Haiku 5.5	imcs21	test	10196701	symptom_322	10196701	0.0006023	3.6950843329541385	not_mentioned		not_mentioned	correct	ok	not_mentioned	released	unavailable
Haiku 5.5	imcs21	test	10196701	symptom_323	10196701	0.0006023	3.6950843329541385	not_mentioned		not_mentioned	correct	ok	not_mentioned	released	unavailable
Haiku 5.5	imcs21	test	10196701	symptom_324	10196701	0.0006023	3.6950843329541385	not_mentioned		not_mentioned	correct	ok	not_mentioned	released	unavailable
Haiku 5.5	imcs21	test	10196701	symptom_325	10196701	0.0006023	3.6950843329541385	not_mentioned		not_mentioned	correct	ok	not_mentioned	released	unavailable
Haiku 5.5	imcs21	test	10196701	symptom_326	10196701	0.0006023	3.6950843329541385	not_mentioned		not_mentioned	correct	ok	not_mentioned	released	unavailable
Haiku 5.5	imcs21	test	10196701	symptom_327	10196701	0.0006023	3.6950843329541385	not_mentioned		not_mentioned	correct	ok	not_mentioned	released	unavailable
Haiku 5.5	imcs21	test	10196701	symptom_328	10196701	0.0006023	3.6950843329541385	not_mentioned		not_mentioned	correct	ok	not_mentioned	released	unavailable
Haiku 5.5	imcs21	test	10196701	symptom_329	10196701	0.0006023	3.6950843329541385	not_mentioned		not_mentioned	correct	ok	not_mentioned	released	unavailable
Haiku 5.5	imcs21	test	10196701	symptom_330	10196701	0.0006023	3.6950843329541385	not_mentioned		not_mentioned	correct	ok	not_mentioned	released	unavailable
Haiku 5.5	imcs21	test	10198434	symptom_000	10198434	0.0009471	5.307731708046049	positive	0.97	positive	correct	ok	positive	released	reported_percentage
Haiku 5.5	imcs21	test	10198434	symptom_001	10198434	0.0009471	5.307731708046049	positive	0.95	positive	correct	ok	positive	released	reported_percentage
Haiku 5.5	imcs21	test	10198434	symptom_002	10198434	0.0009471	5.307731708046049	not_mentioned		not_mentioned	correct	ok	not_mentioned	released	unavailable
Haiku 5.5	imcs21	test	10198434	symptom_003	10198434	0.0009471	5.307731708046049	positive	0.93	positive	correct	ok	positive	released	reported_percentage
Haiku 5.5	imcs21	test	10198434	symptom_004	10198434	0.0009471	5.307731708046049	not_mentioned		not_mentioned	correct	ok	not_mentioned	released	unavailable
Haiku 5.5	imcs21	test	10198434	symptom_005	10198434	0.0009471	5.307731708046049	positive	0.75	positive	correct	ok	positive	released	reported_percentage
Haiku 5.5	imcs21	test	10198434	symptom_006	10198434	0.0009471	5.307731708046049	not_mentioned		not_mentioned	correct	ok	not_mentioned	released	unavailable
Haiku 5.5	imcs21	test	10198434	symptom_007	10198434	0.0009471	5.307731708046049	not_mentioned		positive	incorrect	ok	positive	released	unavailable
Haiku 5.5	imcs21	test	10198434	symptom_008	10198434	0.0009471	5.307731708046049	not_mentioned		not_mentioned	correct	ok	not_mentioned	released	unavailable
Haiku 5.5	imcs21	test	10198434	symptom_009	10198434	0.0009471	5.307731708046049	positive	0.85	negative	incorrect	ok	negative	released	reported_percentage
Haiku 5.5	imcs21	test	10198434	symptom_010	10198434	0.0009471	5.307731708046049	not_mentioned		not_mentioned	correct	ok	not_mentioned	released	unavailable
Haiku 5.5	imcs21	test	10198434	symptom_011	10198434	0.0009471	5.307731708046049	not_mentioned		not_mentioned	correct	ok	not_mentioned	released	unavailable
Haiku 5.5	imcs21	test	10198434	symptom_012	10198434	0.0009471	5.307731708046049	positive	0.92	positive	correct	ok	positive	released	reported_percentage
Haiku 5.5	imcs21	test	10198434	symptom_013	10198434	0.0009471	5.307731708046049	positive	0.92	positive	correct	ok	positive	released	reported_percentage
Haiku 5.5	imcs21	test	10198434	symptom_014	10198434	0.0009471	5.307731708046049	not_mentioned		not_mentioned	correct	ok	not_mentioned	released	unavailable
Haiku 5.5	imcs21	test	10198434	symptom_015	10198434	0.0009471	5.307731708046049	positive	0.9	positive	correct	ok	positive	released	reported_percentage
Haiku 5.5	imcs21	test	10198434	symptom_016	10198434	0.0009471	5.307731708046049	not_mentioned		not_mentioned	correct	ok	not_mentioned	released	unavailable
Haiku 5.5	imcs21	test	10198434	symptom_017	10198434	0.0009471	5.307731708046049	not_mentioned		not_mentioned	correct	ok	not_mentioned	released	unavailable
Haiku 5.5	imcs21	test	10198434	symptom_018	10198434	0.0009471	5.307731708046049	not_mentioned		not_mentioned	correct	ok	not_mentioned	released	unavailable
Haiku 5.5	imcs21	test	10198434	symptom_019	10198434	0.0009471	5.307731708046049	not_mentioned		not_mentioned	correct	ok	not_mentioned	released	unavailable
Haiku 5.5	imcs21	test	10198434	symptom_020	10198434	0.0009471	5.307731708046049	not_mentioned		not_mentioned	correct	ok	not_mentioned	released	unavailable
Haiku 5.5	imcs21	test	10198434	symptom_021	10198434	0.0009471	5.307731708046049	positive	0.8	positive	correct	ok	positive	released	reported_percentage
Haiku 5.5	imcs21	test	10198434	symptom_022	10198434	0.0009471	5.307731708046049	not_mentioned		not_mentioned	correct	ok	not_mentioned	released	unavailable
Haiku 5.5	imcs21	test	10198434	symptom_023	10198434	0.0009471	5.307731708046049	not_mentioned		not_mentioned	correct	ok	not_mentioned	released	unavailable
Haiku 5.5	imcs21	test	10198434	symptom_024	10198434	0.0009471	5.307731708046049	not_mentioned		not_mentioned	correct	ok	not_mentioned	released	unavailable
Haiku 5.5	imcs21	test	10198434	symptom_025	10198434	0.0009471	5.307731708046049	not_mentioned		not_mentioned	correct	ok	not_mentioned	released	unavailable
Haiku 5.5	imcs21	test	10198434	symptom_026	10198434	0.0009471	5.307731708046049	not_mentioned		not_mentioned	correct	ok	not_mentioned	released	unavailable
Haiku 5.5	imcs21	test	10198434	symptom_027	10198434	0.0009471	5.307731708046049	not_mentioned		not_mentioned	correct	ok	not_mentioned	released	unavailable
Haiku 5.5	imcs21	test	10198434	symptom_028	10198434	0.0009471	5.307731708046049	not_mentioned		not_mentioned	correct	ok	not_mentioned	released	unavailable
Haiku 5.5	imcs21	test	10198434	symptom_029	10198434	0.0009471	5.307731708046049	not_mentioned		not_mentioned	correct	ok	not_mentioned	released	unavailable
Haiku 5.5	imcs21	test	10198434	symptom_030	10198434	0.0009471	5.307731708046049	negative	0.7	not_mentioned	incorrect	ok	not_mentioned	released	reported_percentage
Haiku 5.5	imcs21	test	10198434	symptom_031	10198434	0.0009471	5.307731708046049	not_mentioned		not_mentioned	correct	ok	not_mentioned	released	unavailable
Haiku 5.5	imcs21	test	10198434	symptom_032	10198434	0.0009471	5.307731708046049	not_mentioned		not_mentioned	correct	ok	not_mentioned	released	unavailable
Haiku 5.5	imcs21	test	10198434	symptom_033	10198434	0.0009471	5.307731708046049	not_mentioned		not_mentioned	correct	ok	not_mentioned	released	unavailable
Haiku 5.5	imcs21	test	10198434	symptom_034	10198434	0.0009471	5.307731708046049	not_mentioned		not_mentioned	correct	ok	not_mentioned	released	unavailable
Haiku 5.5	imcs21	test	10198434	symptom_035	10198434	0.0009471	5.307731708046049	not_mentioned		not_mentioned	correct	ok	not_mentioned	released	unavailable
Haiku 5.5	imcs21	test	10198434	symptom_036	10198434	0.0009471	5.307731708046049	not_mentioned		not_mentioned	correct	ok	not_mentioned	released	unavailable
Haiku 5.5	imcs21	test	10198434	symptom_037	10198434	0.0009471	5.307731708046049	not_mentioned		not_mentioned	correct	ok	not_mentioned	released	unavailable
Haiku 5.5	imcs21	test	10198434	symptom_038	10198434	0.0009471	5.307731708046049	not_mentioned		not_mentioned	correct	ok	not_mentioned	released	unavailable
Haiku 5.5	imcs21	test	10198434	symptom_039	10198434	0.0009471	5.307731708046049	not_mentioned		not_mentioned	correct	ok	not_mentioned	released	unavailable
Haiku 5.5	imcs21	test	10198434	symptom_040	10198434	0.0009471	5.307731708046049	not_mentioned		not_mentioned	correct	ok	not_mentioned	released	unavailable
Haiku 5.5	imcs21	test	10198434	symptom_041	10198434	0.0009471	5.307731708046049	not_mentioned		not_mentioned	correct	ok	not_mentioned	released	unavailable
Haiku 5.5	imcs21	test	10198434	symptom_042	10198434	0.0009471	5.307731708046049	positive	0.6	positive	correct	ok	positive	released	reported_percentage
Haiku 5.5	imcs21	test	10198434	symptom_043	10198434	0.0009471	5.307731708046049	negative	0.6	not_mentioned	incorrect	ok	not_mentioned	released	reported_percentage
Haiku 5.5	imcs21	test	10198434	symptom_044	10198434	0.0009471	5.307731708046049	not_mentioned		not_mentioned	correct	ok	not_mentioned	released	unavailable
Haiku 5.5	imcs21	test	10198434	symptom_045	10198434	0.0009471	5.307731708046049	not_mentioned		not_mentioned	correct	ok	not_mentioned	released	unavailable
Haiku 5.5	imcs21	test	10198434	symptom_046	10198434	0.0009471	5.307731708046049	not_mentioned		not_mentioned	correct	ok	not_mentioned	released	unavailable
Haiku 5.5	imcs21	test	10198434	symptom_047	10198434	0.0009471	5.307731708046049	not_mentioned		not_mentioned	correct	ok	not_mentioned	released	unavailable
Haiku 5.5	imcs21	test	10198434	symptom_048	10198434	0.0009471	5.307731708046049	not_mentioned		negative	incorrect	ok	negative	released	unavailable
Haiku 5.5	imcs21	test	10198434	symptom_049	10198434	0.0009471	5.307731708046049	not_mentioned		not_mentioned	correct	ok	not_mentioned	released	unavailable
Haiku 5.5	imcs21	test	10198434	symptom_050	10198434	0.0009471	5.307731708046049	not_mentioned		not_mentioned	correct	ok	not_mentioned	released	unavailable
Haiku 5.5	imcs21	test	10198434	symptom_051	10198434	0.0009471	5.307731708046049	not_mentioned		not_mentioned	correct	ok	not_mentioned	released	unavailable
Haiku 5.5	imcs21	test	10198434	symptom_052	10198434	0.0009471	5.307731708046049	not_mentioned		not_mentioned	correct	ok	not_mentioned	released	unavailable
Haiku 5.5	imcs21	test	10198434	symptom_053	10198434	0.0009471	5.307731708046049	not_mentioned		not_mentioned	correct	ok	not_mentioned	released	unavailable
Haiku 5.5	imcs21	test	10198434	symptom_054	10198434	0.0009471	5.307731708046049	not_mentioned		not_mentioned	correct	ok	not_mentioned	released	unavailable
Haiku 5.5	imcs21	test	10198434	symptom_055	10198434	0.0009471	5.307731708046049	not_mentioned		not_mentioned	correct	ok	not_mentioned	released	unavailable
Haiku 5.5	imcs21	test	10198434	symptom_056	10198434	0.0009471	5.307731708046049	not_mentioned		not_mentioned	correct	ok	not_mentioned	released	unavailable
Haiku 5.5	imcs21	test	10198434	symptom_057	10198434	0.0009471	5.307731708046049	not_mentioned		not_mentioned	correct	ok	not_mentioned	released	unavailable
Haiku 5.5	imcs21	test	10198434	symptom_058	10198434	0.0009471	5.307731708046049	not_mentioned		not_mentioned	correct	ok	not_mentioned	released	unavailable
Haiku 5.5	imcs21	test	10198434	symptom_059	10198434	0.0009471	5.307731708046049	not_mentioned		not_mentioned	correct	ok	not_mentioned	released	unavailable
Haiku 5.5	imcs21	test	10198434	symptom_060	10198434	0.0009471	5.307731708046049	not_mentioned		not_mentioned	correct	ok	not_mentioned	released	unavailable
Haiku 5.5	imcs21	test	10198434	symptom_061	10198434	0.0009471	5.307731708046049	not_mentioned		not_mentioned	correct	ok	not_mentioned	released	unavailable
Haiku 5.5	imcs21	test	10198434	symptom_062	10198434	0.0009471	5.307731708046049	not_mentioned		not_mentioned	correct	ok	not_mentioned	released	unavailable
Haiku 5.5	imcs21	test	10198434	symptom_063	10198434	0.0009471	5.307731708046049	not_mentioned		not_mentioned	correct	ok	not_mentioned	released	unavailable
Haiku 5.5	imcs21	test	10198434	symptom_064	10198434	0.0009471	5.307731708046049	not_mentioned		not_mentioned	correct	ok	not_mentioned	released	unavailable
Haiku 5.5	imcs21	test	10198434	symptom_065	10198434	0.0009471	5.307731708046049	not_mentioned		not_mentioned	correct	ok	not_mentioned	released	unavailable
Haiku 5.5	imcs21	test	10198434	symptom_066	10198434	0.0009471	5.307731708046049	not_mentioned		not_mentioned	correct	ok	not_mentioned	released	unavailable
Haiku 5.5	imcs21	test	10198434	symptom_067	10198434	0.0009471	5.307731708046049	not_mentioned		not_mentioned	correct	ok	not_mentioned	released	unavailable
Haiku 5.5	imcs21	test	10198434	symptom_068	10198434	0.0009471	5.307731708046049	not_mentioned		not_mentioned	correct	ok	not_mentioned	released	unavailable
Haiku 5.5	imcs21	test	10198434	symptom_069	10198434	0.0009471	5.307731708046049	not_mentioned		not_mentioned	correct	ok	not_mentioned	released	unavailable
Haiku 5.5	imcs21	test	10198434	symptom_070	10198434	0.0009471	5.307731708046049	not_mentioned		not_mentioned	correct	ok	not_mentioned	released	unavailable
Haiku 5.5	imcs21	test	10198434	symptom_071	10198434	0.0009471	5.307731708046049	not_mentioned		not_mentioned	correct	ok	not_mentioned	released	unavailable
Haiku 5.5	imcs21	test	10198434	symptom_072	10198434	0.0009471	5.307731708046049	not_mentioned		not_mentioned	correct	ok	not_mentioned	released	unavailable
Haiku 5.5	imcs21	test	10198434	symptom_073	10198434	0.0009471	5.307731708046049	not_mentioned		not_mentioned	correct	ok	not_mentioned	released	unavailable
Haiku 5.5	imcs21	test	10198434	symptom_074	10198434	0.0009471	5.307731708046049	not_mentioned		not_mentioned	correct	ok	not_mentioned	released	unavailable
Haiku 5.5	imcs21	test	10198434	symptom_075	10198434	0.0009471	5.307731708046049	not_mentioned		not_mentioned	correct	ok	not_mentioned	released	unavailable
Haiku 5.5	imcs21	test	10198434	symptom_076	10198434	0.0009471	5.307731708046049	not_mentioned		not_mentioned	correct	ok	not_mentioned	released	unavailable
Haiku 5.5	imcs21	test	10198434	symptom_077	10198434	0.0009471	5.307731708046049	not_mentioned		not_mentioned	correct	ok	not_mentioned	released	unavailable
Haiku 5.5	imcs21	test	10198434	symptom_078	10198434	0.0009471	5.307731708046049	not_mentioned		not_mentioned	correct	ok	not_mentioned	released	unavailable
Haiku 5.5	imcs21	test	10198434	symptom_079	10198434	0.0009471	5.307731708046049	not_mentioned		not_mentioned	correct	ok	not_mentioned	released	unavailable
Haiku 5.5	imcs21	test	10198434	symptom_080	10198434	0.0009471	5.307731708046049	not_mentioned		not_mentioned	correct	ok	not_mentioned	released	unavailable
Haiku 5.5	imcs21	test	10198434	symptom_081	10198434	0.0009471	5.307731708046049	not_mentioned		not_mentioned	correct	ok	not_mentioned	released	unavailable
Haiku 5.5	imcs21	test	10198434	symptom_082	10198434	0.0009471	5.307731708046049	not_mentioned		not_mentioned	correct	ok	not_mentioned	released	unavailable
Haiku 5.5	imcs21	test	10198434	symptom_083	10198434	0.0009471	5.307731708046049	not_mentioned		not_mentioned	correct	ok	not_mentioned	released	unavailable
Haiku 5.5	imcs21	test	10198434	symptom_084	10198434	0.0009471	5.307731708046049	not_mentioned		not_mentioned	correct	ok	not_mentioned	released	unavailable
Haiku 5.5	imcs21	test	10198434	symptom_085	10198434	0.0009471	5.307731708046049	not_mentioned		not_mentioned	correct	ok	not_mentioned	released	unavailable
Haiku 5.5	imcs21	test	10198434	symptom_086	10198434	0.0009471	5.307731708046049	not_mentioned		not_mentioned	correct	ok	not_mentioned	released	unavailable
Haiku 5.5	imcs21	test	10198434	symptom_087	10198434	0.0009471	5.307731708046049	not_mentioned		not_mentioned	correct	ok	not_mentioned	released	unavailable
Haiku 5.5	imcs21	test	10198434	symptom_088	10198434	0.0009471	5.307731708046049	not_mentioned		not_mentioned	correct	ok	not_mentioned	released	unavailable
Haiku 5.5	imcs21	test	10198434	symptom_089	10198434	0.0009471	5.307731708046049	not_mentioned		not_mentioned	correct	ok	not_mentioned	released	unavailable
Haiku 5.5	imcs21	test	10198434	symptom_090	10198434	0.0009471	5.307731708046049	not_mentioned		not_mentioned	correct	ok	not_mentioned	released	unavailable
Haiku 5.5	imcs21	test	10198434	symptom_091	10198434	0.0009471	5.307731708046049	not_mentioned		not_mentioned	correct	ok	not_mentioned	released	unavailable
Haiku 5.5	imcs21	test	10198434	symptom_092	10198434	0.0009471	5.307731708046049	not_mentioned		not_mentioned	correct	ok	not_mentioned	released	unavailable
Haiku 5.5	imcs21	test	10198434	symptom_093	10198434	0.0009471	5.307731708046049	not_mentioned		not_mentioned	correct	ok	not_mentioned	released	unavailable
Haiku 5.5	imcs21	test	10198434	symptom_094	10198434	0.0009471	5.307731708046049	not_mentioned		not_mentioned	correct	ok	not_mentioned	released	unavailable
Haiku 5.5	imcs21	test	10198434	symptom_095	10198434	0.0009471	5.307731708046049	not_mentioned		not_mentioned	correct	ok	not_mentioned	released	unavailable
Haiku 5.5	imcs21	test	10198434	symptom_096	10198434	0.0009471	5.307731708046049	not_mentioned		not_mentioned	correct	ok	not_mentioned	released	unavailable
Haiku 5.5	imcs21	test	10198434	symptom_097	10198434	0.0009471	5.307731708046049	not_mentioned		not_mentioned	correct	ok	not_mentioned	released	unavailable
Haiku 5.5	imcs21	test	10198434	symptom_098	10198434	0.0009471	5.307731708046049	not_mentioned		not_mentioned	correct	ok	not_mentioned	released	unavailable
Haiku 5.5	imcs21	test	10198434	symptom_099	10198434	0.0009471	5.307731708046049	not_mentioned		not_mentioned	correct	ok	not_mentioned	released	unavailable
Haiku 5.5	imcs21	test	10198434	symptom_100	10198434	0.0009471	5.307731708046049	not_mentioned		not_mentioned	correct	ok	not_mentioned	released	unavailable
Haiku 5.5	imcs21	test	10198434	symptom_101	10198434	0.0009471	5.307731708046049	not_mentioned		not_mentioned	correct	ok	not_mentioned	released	unavailable
Haiku 5.5	imcs21	test	10198434	symptom_102	10198434	0.0009471	5.307731708046049	not_mentioned		not_mentioned	correct	ok	not_mentioned	released	unavailable
Haiku 5.5	imcs21	test	10198434	symptom_103	10198434	0.0009471	5.307731708046049	not_mentioned		not_mentioned	correct	ok	not_mentioned	released	unavailable
Haiku 5.5	imcs21	test	10198434	symptom_104	10198434	0.0009471	5.307731708046049	not_mentioned		not_mentioned	correct	ok	not_mentioned	released	unavailable
Haiku 5.5	imcs21	test	10198434	symptom_105	10198434	0.0009471	5.307731708046049	not_mentioned		not_mentioned	correct	ok	not_mentioned	released	unavailable
Haiku 5.5	imcs21	test	10198434	symptom_106	10198434	0.0009471	5.307731708046049	not_mentioned		not_mentioned	correct	ok	not_mentioned	released	unavailable
Haiku 5.5	imcs21	test	10198434	symptom_107	10198434	0.0009471	5.307731708046049	not_mentioned		not_mentioned	correct	ok	not_mentioned	released	unavailable
Haiku 5.5	imcs21	test	10198434	symptom_108	10198434	0.0009471	5.307731708046049	not_mentioned		not_mentioned	correct	ok	not_mentioned	released	unavailable
Haiku 5.5	imcs21	test	10198434	symptom_109	10198434	0.0009471	5.307731708046049	not_mentioned		not_mentioned	correct	ok	not_mentioned	released	unavailable
Haiku 5.5	imcs21	test	10198434	symptom_110	10198434	0.0009471	5.307731708046049	not_mentioned		not_mentioned	correct	ok	not_mentioned	released	unavailable
Haiku 5.5	imcs21	test	10198434	symptom_111	10198434	0.0009471	5.307731708046049	not_mentioned		not_mentioned	correct	ok	not_mentioned	released	unavailable
Haiku 5.5	imcs21	test	10198434	symptom_112	10198434	0.0009471	5.307731708046049	not_mentioned		not_mentioned	correct	ok	not_mentioned	released	unavailable
Haiku 5.5	imcs21	test	10198434	symptom_113	10198434	0.0009471	5.307731708046049	not_mentioned		not_mentioned	correct	ok	not_mentioned	released	unavailable
Haiku 5.5	imcs21	test	10198434	symptom_114	10198434	0.0009471	5.307731708046049	not_mentioned		not_mentioned	correct	ok	not_mentioned	released	unavailable
Haiku 5.5	imcs21	test	10198434	symptom_115	10198434	0.0009471	5.307731708046049	not_mentioned		not_mentioned	correct	ok	not_mentioned	released	unavailable
Haiku 5.5	imcs21	test	10198434	symptom_116	10198434	0.0009471	5.307731708046049	not_mentioned		not_mentioned	correct	ok	not_mentioned	released	unavailable
Haiku 5.5	imcs21	test	10198434	symptom_117	10198434	0.0009471	5.307731708046049	not_mentioned		not_mentioned	correct	ok	not_mentioned	released	unavailable
Haiku 5.5	imcs21	test	10198434	symptom_118	10198434	0.0009471	5.307731708046049	not_mentioned		not_mentioned	correct	ok	not_mentioned	released	unavailable
Haiku 5.5	imcs21	test	10198434	symptom_119	10198434	0.0009471	5.307731708046049	not_mentioned		not_mentioned	correct	ok	not_mentioned	released	unavailable
Haiku 5.5	imcs21	test	10198434	symptom_120	10198434	0.0009471	5.307731708046049	not_mentioned		not_mentioned	correct	ok	not_mentioned	released	unavailable
Haiku 5.5	imcs21	test	10198434	symptom_121	10198434	0.0009471	5.307731708046049	not_mentioned		not_mentioned	correct	ok	not_mentioned	released	unavailable
Haiku 5.5	imcs21	test	10198434	symptom_122	10198434	0.0009471	5.307731708046049	not_mentioned		not_mentioned	correct	ok	not_mentioned	released	unavailable
Haiku 5.5	imcs21	test	10198434	symptom_123	10198434	0.0009471	5.307731708046049	not_mentioned		not_mentioned	correct	ok	not_mentioned	released	unavailable
Haiku 5.5	imcs21	test	10198434	symptom_124	10198434	0.0009471	5.307731708046049	not_mentioned		not_mentioned	correct	ok	not_mentioned	released	unavailable
Haiku 5.5	imcs21	test	10198434	symptom_125	10198434	0.0009471	5.307731708046049	not_mentioned		not_mentioned	correct	ok	not_mentioned	released	unavailable
Haiku 5.5	imcs21	test	10198434	symptom_126	10198434	0.0009471	5.307731708046049	not_mentioned		not_mentioned	correct	ok	not_mentioned	released	unavailable
Haiku 5.5	imcs21	test	10198434	symptom_127	10198434	0.0009471	5.307731708046049	not_mentioned		not_mentioned	correct	ok	not_mentioned	released	unavailable
Haiku 5.5	imcs21	test	10198434	symptom_128	10198434	0.0009471	5.307731708046049	not_mentioned		not_mentioned	correct	ok	not_mentioned	released	unavailable
Haiku 5.5	imcs21	test	10198434	symptom_129	10198434	0.0009471	5.307731708046049	not_mentioned		not_mentioned	correct	ok	not_mentioned	released	unavailable
Haiku 5.5	imcs21	test	10198434	symptom_130	10198434	0.0009471	5.307731708046049	not_mentioned		not_mentioned	correct	ok	not_mentioned	released	unavailable
Haiku 5.5	imcs21	test	10198434	symptom_131	10198434	0.0009471	5.307731708046049	not_mentioned		not_mentioned	correct	ok	not_mentioned	released	unavailable
Haiku 5.5	imcs21	test	10198434	symptom_132	10198434	0.0009471	5.307731708046049	not_mentioned		not_mentioned	correct	ok	not_mentioned	released	unavailable
Haiku 5.5	imcs21	test	10198434	symptom_133	10198434	0.0009471	5.307731708046049	not_mentioned		not_mentioned	correct	ok	not_mentioned	released	unavailable
Haiku 5.5	imcs21	test	10198434	symptom_134	10198434	0.0009471	5.307731708046049	not_mentioned		not_mentioned	correct	ok	not_mentioned	released	unavailable
Haiku 5.5	imcs21	test	10198434	symptom_135	10198434	0.0009471	5.307731708046049	not_mentioned		not_mentioned	correct	ok	not_mentioned	released	unavailable
Haiku 5.5	imcs21	test	10198434	symptom_136	10198434	0.0009471	5.307731708046049	not_mentioned		not_mentioned	correct	ok	not_mentioned	released	unavailable
Haiku 5.5	imcs21	test	10198434	symptom_137	10198434	0.0009471	5.307731708046049	not_mentioned		not_mentioned	correct	ok	not_mentioned	released	unavailable
Haiku 5.5	imcs21	test	10198434	symptom_138	10198434	0.0009471	5.307731708046049	not_mentioned		not_mentioned	correct	ok	not_mentioned	released	unavailable
Haiku 5.5	imcs21	test	10198434	symptom_139	10198434	0.0009471	5.307731708046049	not_mentioned		not_mentioned	correct	ok	not_mentioned	released	unavailable
Haiku 5.5	imcs21	test	10198434	symptom_140	10198434	0.0009471	5.307731708046049	not_mentioned		not_mentioned	correct	ok	not_mentioned	released	unavailable
Haiku 5.5	imcs21	test	10198434	symptom_141	10198434	0.0009471	5.307731708046049	not_mentioned		not_mentioned	correct	ok	not_mentioned	released	unavailable
Haiku 5.5	imcs21	test	10198434	symptom_142	10198434	0.0009471	5.307731708046049	not_mentioned		not_mentioned	correct	ok	not_mentioned	released	unavailable
Haiku 5.5	imcs21	test	10198434	symptom_143	10198434	0.0009471	5.307731708046049	not_mentioned		not_mentioned	correct	ok	not_mentioned	released	unavailable
Haiku 5.5	imcs21	test	10198434	symptom_144	10198434	0.0009471	5.307731708046049	not_mentioned		not_mentioned	correct	ok	not_mentioned	released	unavailable
Haiku 5.5	imcs21	test	10198434	symptom_145	10198434	0.0009471	5.307731708046049	not_mentioned		not_mentioned	correct	ok	not_mentioned	released	unavailable
Haiku 5.5	imcs21	test	10198434	symptom_146	10198434	0.0009471	5.307731708046049	not_mentioned		not_mentioned	correct	ok	not_mentioned	released	unavailable
Haiku 5.5	imcs21	test	10198434	symptom_147	10198434	0.0009471	5.307731708046049	not_mentioned		not_mentioned	correct	ok	not_mentioned	released	unavailable
Haiku 5.5	imcs21	test	10198434	symptom_148	10198434	0.0009471	5.307731708046049	not_mentioned		not_mentioned	correct	ok	not_mentioned	released	unavailable
Haiku 5.5	imcs21	test	10198434	symptom_149	10198434	0.0009471	5.307731708046049	not_mentioned		not_mentioned	correct	ok	not_mentioned	released	unavailable
Haiku 5.5	imcs21	test	10198434	symptom_150	10198434	0.0009471	5.307731708046049	not_mentioned		not_mentioned	correct	ok	not_mentioned	released	unavailable
Haiku 5.5	imcs21	test	10198434	symptom_151	10198434	0.0009471	5.307731708046049	not_mentioned		not_mentioned	correct	ok	not_mentioned	released	unavailable
Haiku 5.5	imcs21	test	10198434	symptom_152	10198434	0.0009471	5.307731708046049	not_mentioned		not_mentioned	correct	ok	not_mentioned	released	unavailable
Haiku 5.5	imcs21	test	10198434	symptom_153	10198434	0.0009471	5.307731708046049	not_mentioned		not_mentioned	correct	ok	not_mentioned	released	unavailable
Haiku 5.5	imcs21	test	10198434	symptom_154	10198434	0.0009471	5.307731708046049	not_mentioned		not_mentioned	correct	ok	not_mentioned	released	unavailable
Haiku 5.5	imcs21	test	10198434	symptom_155	10198434	0.0009471	5.307731708046049	not_mentioned		not_mentioned	correct	ok	not_mentioned	released	unavailable
Haiku 5.5	imcs21	test	10198434	symptom_156	10198434	0.0009471	5.307731708046049	not_mentioned		not_mentioned	correct	ok	not_mentioned	released	unavailable
Haiku 5.5	imcs21	test	10198434	symptom_157	10198434	0.0009471	5.307731708046049	not_mentioned		not_mentioned	correct	ok	not_mentioned	released	unavailable
Haiku 5.5	imcs21	test	10198434	symptom_158	10198434	0.0009471	5.307731708046049	not_mentioned		not_mentioned	correct	ok	not_mentioned	released	unavailable
Haiku 5.5	imcs21	test	10198434	symptom_159	10198434	0.0009471	5.307731708046049	not_mentioned		not_mentioned	correct	ok	not_mentioned	released	unavailable
Haiku 5.5	imcs21	test	10198434	symptom_160	10198434	0.0009471	5.307731708046049	not_mentioned		not_mentioned	correct	ok	not_mentioned	released	unavailable
Haiku 5.5	imcs21	test	10198434	symptom_161	10198434	0.0009471	5.307731708046049	not_mentioned		not_mentioned	correct	ok	not_mentioned	released	unavailable
Haiku 5.5	imcs21	test	10198434	symptom_162	10198434	0.0009471	5.307731708046049	not_mentioned		not_mentioned	correct	ok	not_mentioned	released	unavailable
Haiku 5.5	imcs21	test	10198434	symptom_163	10198434	0.0009471	5.307731708046049	not_mentioned		not_mentioned	correct	ok	not_mentioned	released	unavailable
Haiku 5.5	imcs21	test	10198434	symptom_164	10198434	0.0009471	5.307731708046049	not_mentioned		not_mentioned	correct	ok	not_mentioned	released	unavailable
Haiku 5.5	imcs21	test	10198434	symptom_165	10198434	0.0009471	5.307731708046049	not_mentioned		not_mentioned	correct	ok	not_mentioned	released	unavailable
Haiku 5.5	imcs21	test	10198434	symptom_166	10198434	0.0009471	5.307731708046049	not_mentioned		not_mentioned	correct	ok	not_mentioned	released	unavailable
Haiku 5.5	imcs21	test	10198434	symptom_167	10198434	0.0009471	5.307731708046049	not_mentioned		not_mentioned	correct	ok	not_mentioned	released	unavailable
Haiku 5.5	imcs21	test	10198434	symptom_168	10198434	0.0009471	5.307731708046049	not_mentioned		not_mentioned	correct	ok	not_mentioned	released	unavailable
Haiku 5.5	imcs21	test	10198434	symptom_169	10198434	0.0009471	5.307731708046049	not_mentioned		not_mentioned	correct	ok	not_mentioned	released	unavailable
Haiku 5.5	imcs21	test	10198434	symptom_170	10198434	0.0009471	5.307731708046049	not_mentioned		not_mentioned	correct	ok	not_mentioned	released	unavailable
Haiku 5.5	imcs21	test	10198434	symptom_171	10198434	0.0009471	5.307731708046049	not_mentioned		not_mentioned	correct	ok	not_mentioned	released	unavailable
Haiku 5.5	imcs21	test	10198434	symptom_172	10198434	0.0009471	5.307731708046049	not_mentioned		not_mentioned	correct	ok	not_mentioned	released	unavailable
Haiku 5.5	imcs21	test	10198434	symptom_173	10198434	0.0009471	5.307731708046049	not_mentioned		not_mentioned	correct	ok	not_mentioned	released	unavailable
Haiku 5.5	imcs21	test	10198434	symptom_174	10198434	0.0009471	5.307731708046049	not_mentioned		not_mentioned	correct	ok	not_mentioned	released	unavailable
Haiku 5.5	imcs21	test	10198434	symptom_175	10198434	0.0009471	5.307731708046049	not_mentioned		not_mentioned	correct	ok	not_mentioned	released	unavailable
Haiku 5.5	imcs21	test	10198434	symptom_176	10198434	0.0009471	5.307731708046049	not_mentioned		not_mentioned	correct	ok	not_mentioned	released	unavailable
Haiku 5.5	imcs21	test	10198434	symptom_177	10198434	0.0009471	5.307731708046049	not_mentioned		not_mentioned	correct	ok	not_mentioned	released	unavailable
Haiku 5.5	imcs21	test	10198434	symptom_178	10198434	0.0009471	5.307731708046049	not_mentioned		not_mentioned	correct	ok	not_mentioned	released	unavailable
Haiku 5.5	imcs21	test	10198434	symptom_179	10198434	0.0009471	5.307731708046049	not_mentioned		not_mentioned	correct	ok	not_mentioned	released	unavailable
Haiku 5.5	imcs21	test	10198434	symptom_180	10198434	0.0009471	5.307731708046049	not_mentioned		not_mentioned	correct	ok	not_mentioned	released	unavailable
Haiku 5.5	imcs21	test	10198434	symptom_181	10198434	0.0009471	5.307731708046049	not_mentioned		not_mentioned	correct	ok	not_mentioned	released	unavailable
Haiku 5.5	imcs21	test	10198434	symptom_182	10198434	0.0009471	5.307731708046049	not_mentioned		not_mentioned	correct	ok	not_mentioned	released	unavailable
Haiku 5.5	imcs21	test	10198434	symptom_183	10198434	0.0009471	5.307731708046049	not_mentioned		not_mentioned	correct	ok	not_mentioned	released	unavailable
Haiku 5.5	imcs21	test	10198434	symptom_184	10198434	0.0009471	5.307731708046049	not_mentioned		not_mentioned	correct	ok	not_mentioned	released	unavailable
Haiku 5.5	imcs21	test	10198434	symptom_185	10198434	0.0009471	5.307731708046049	not_mentioned		not_mentioned	correct	ok	not_mentioned	released	unavailable
Haiku 5.5	imcs21	test	10198434	symptom_186	10198434	0.0009471	5.307731708046049	not_mentioned		not_mentioned	correct	ok	not_mentioned	released	unavailable
Haiku 5.5	imcs21	test	10198434	symptom_187	10198434	0.0009471	5.307731708046049	not_mentioned		not_mentioned	correct	ok	not_mentioned	released	unavailable
Haiku 5.5	imcs21	test	10198434	symptom_188	10198434	0.0009471	5.307731708046049	not_mentioned		not_mentioned	correct	ok	not_mentioned	released	unavailable
Haiku 5.5	imcs21	test	10198434	symptom_189	10198434	0.0009471	5.307731708046049	not_mentioned		not_mentioned	correct	ok	not_mentioned	released	unavailable
Haiku 5.5	imcs21	test	10198434	symptom_190	10198434	0.0009471	5.307731708046049	not_mentioned		not_mentioned	correct	ok	not_mentioned	released	unavailable
Haiku 5.5	imcs21	test	10198434	symptom_191	10198434	0.0009471	5.307731708046049	not_mentioned		not_mentioned	correct	ok	not_mentioned	released	unavailable
Haiku 5.5	imcs21	test	10198434	symptom_192	10198434	0.0009471	5.307731708046049	not_mentioned		not_mentioned	correct	ok	not_mentioned	released	unavailable
Haiku 5.5	imcs21	test	10198434	symptom_193	10198434	0.0009471	5.307731708046049	not_mentioned		not_mentioned	correct	ok	not_mentioned	released	unavailable
Haiku 5.5	imcs21	test	10198434	symptom_194	10198434	0.0009471	5.307731708046049	not_mentioned		not_mentioned	correct	ok	not_mentioned	released	unavailable
Haiku 5.5	imcs21	test	10198434	symptom_195	10198434	0.0009471	5.307731708046049	not_mentioned		not_mentioned	correct	ok	not_mentioned	released	unavailable
Haiku 5.5	imcs21	test	10198434	symptom_196	10198434	0.0009471	5.307731708046049	not_mentioned		not_mentioned	correct	ok	not_mentioned	released	unavailable
Haiku 5.5	imcs21	test	10198434	symptom_197	10198434	0.0009471	5.307731708046049	not_mentioned		not_mentioned	correct	ok	not_mentioned	released	unavailable
Haiku 5.5	imcs21	test	10198434	symptom_198	10198434	0.0009471	5.307731708046049	not_mentioned		not_mentioned	correct	ok	not_mentioned	released	unavailable
Haiku 5.5	imcs21	test	10198434	symptom_199	10198434	0.0009471	5.307731708046049	not_mentioned		not_mentioned	correct	ok	not_mentioned	released	unavailable
Haiku 5.5	imcs21	test	10198434	symptom_200	10198434	0.0009471	5.307731708046049	not_mentioned		not_mentioned	correct	ok	not_mentioned	released	unavailable
Haiku 5.5	imcs21	test	10198434	symptom_201	10198434	0.0009471	5.307731708046049	not_mentioned		not_mentioned	correct	ok	not_mentioned	released	unavailable
Haiku 5.5	imcs21	test	10198434	symptom_202	10198434	0.0009471	5.307731708046049	not_mentioned		not_mentioned	correct	ok	not_mentioned	released	unavailable
Haiku 5.5	imcs21	test	10198434	symptom_203	10198434	0.0009471	5.307731708046049	not_mentioned		not_mentioned	correct	ok	not_mentioned	released	unavailable
Haiku 5.5	imcs21	test	10198434	symptom_204	10198434	0.0009471	5.307731708046049	not_mentioned		not_mentioned	correct	ok	not_mentioned	released	unavailable
Haiku 5.5	imcs21	test	10198434	symptom_205	10198434	0.0009471	5.307731708046049	not_mentioned		not_mentioned	correct	ok	not_mentioned	released	unavailable
Haiku 5.5	imcs21	test	10198434	symptom_206	10198434	0.0009471	5.307731708046049	not_mentioned		not_mentioned	correct	ok	not_mentioned	released	unavailable
Haiku 5.5	imcs21	test	10198434	symptom_207	10198434	0.0009471	5.307731708046049	not_mentioned		not_mentioned	correct	ok	not_mentioned	released	unavailable
Haiku 5.5	imcs21	test	10198434	symptom_208	10198434	0.0009471	5.307731708046049	not_mentioned		not_mentioned	correct	ok	not_mentioned	released	unavailable
Haiku 5.5	imcs21	test	10198434	symptom_209	10198434	0.0009471	5.307731708046049	not_mentioned		not_mentioned	correct	ok	not_mentioned	released	unavailable
Haiku 5.5	imcs21	test	10198434	symptom_210	10198434	0.0009471	5.307731708046049	not_mentioned		not_mentioned	correct	ok	not_mentioned	released	unavailable
Haiku 5.5	imcs21	test	10198434	symptom_211	10198434	0.0009471	5.307731708046049	not_mentioned		not_mentioned	correct	ok	not_mentioned	released	unavailable
Haiku 5.5	imcs21	test	10198434	symptom_212	10198434	0.0009471	5.307731708046049	not_mentioned		not_mentioned	correct	ok	not_mentioned	released	unavailable
Haiku 5.5	imcs21	test	10198434	symptom_213	10198434	0.0009471	5.307731708046049	not_mentioned		not_mentioned	correct	ok	not_mentioned	released	unavailable
Haiku 5.5	imcs21	test	10198434	symptom_214	10198434	0.0009471	5.307731708046049	not_mentioned		not_mentioned	correct	ok	not_mentioned	released	unavailable
Haiku 5.5	imcs21	test	10198434	symptom_215	10198434	0.0009471	5.307731708046049	not_mentioned		not_mentioned	correct	ok	not_mentioned	released	unavailable
Haiku 5.5	imcs21	test	10198434	symptom_216	10198434	0.0009471	5.307731708046049	not_mentioned		not_mentioned	correct	ok	not_mentioned	released	unavailable
Haiku 5.5	imcs21	test	10198434	symptom_217	10198434	0.0009471	5.307731708046049	not_mentioned		not_mentioned	correct	ok	not_mentioned	released	unavailable
Haiku 5.5	imcs21	test	10198434	symptom_218	10198434	0.0009471	5.307731708046049	not_mentioned		not_mentioned	correct	ok	not_mentioned	released	unavailable
Haiku 5.5	imcs21	test	10198434	symptom_219	10198434	0.0009471	5.307731708046049	not_mentioned		not_mentioned	correct	ok	not_mentioned	released	unavailable
Haiku 5.5	imcs21	test	10198434	symptom_220	10198434	0.0009471	5.307731708046049	not_mentioned		not_mentioned	correct	ok	not_mentioned	released	unavailable
Haiku 5.5	imcs21	test	10198434	symptom_221	10198434	0.0009471	5.307731708046049	not_mentioned		not_mentioned	correct	ok	not_mentioned	released	unavailable
Haiku 5.5	imcs21	test	10198434	symptom_222	10198434	0.0009471	5.307731708046049	not_mentioned		not_mentioned	correct	ok	not_mentioned	released	unavailable
Haiku 5.5	imcs21	test	10198434	symptom_223	10198434	0.0009471	5.307731708046049	not_mentioned		not_mentioned	correct	ok	not_mentioned	released	unavailable
Haiku 5.5	imcs21	test	10198434	symptom_224	10198434	0.0009471	5.307731708046049	not_mentioned		not_mentioned	correct	ok	not_mentioned	released	unavailable
Haiku 5.5	imcs21	test	10198434	symptom_225	10198434	0.0009471	5.307731708046049	not_mentioned		not_mentioned	correct	ok	not_mentioned	released	unavailable
Haiku 5.5	imcs21	test	10198434	symptom_226	10198434	0.0009471	5.307731708046049	not_mentioned		not_mentioned	correct	ok	not_mentioned	released	unavailable
Haiku 5.5	imcs21	test	10198434	symptom_227	10198434	0.0009471	5.307731708046049	not_mentioned		not_mentioned	correct	ok	not_mentioned	released	unavailable
Haiku 5.5	imcs21	test	10198434	symptom_228	10198434	0.0009471	5.307731708046049	not_mentioned		not_mentioned	correct	ok	not_mentioned	released	unavailable
Haiku 5.5	imcs21	test	10198434	symptom_229	10198434	0.0009471	5.307731708046049	not_mentioned		not_mentioned	correct	ok	not_mentioned	released	unavailable
Haiku 5.5	imcs21	test	10198434	symptom_230	10198434	0.0009471	5.307731708046049	not_mentioned		not_mentioned	correct	ok	not_mentioned	released	unavailable
Haiku 5.5	imcs21	test	10198434	symptom_231	10198434	0.0009471	5.307731708046049	not_mentioned		not_mentioned	correct	ok	not_mentioned	released	unavailable
Haiku 5.5	imcs21	test	10198434	symptom_232	10198434	0.0009471	5.307731708046049	not_mentioned		not_mentioned	correct	ok	not_mentioned	released	unavailable
Haiku 5.5	imcs21	test	10198434	symptom_233	10198434	0.0009471	5.307731708046049	not_mentioned		not_mentioned	correct	ok	not_mentioned	released	unavailable
Haiku 5.5	imcs21	test	10198434	symptom_234	10198434	0.0009471	5.307731708046049	not_mentioned		not_mentioned	correct	ok	not_mentioned	released	unavailable
Haiku 5.5	imcs21	test	10198434	symptom_235	10198434	0.0009471	5.307731708046049	not_mentioned		not_mentioned	correct	ok	not_mentioned	released	unavailable
Haiku 5.5	imcs21	test	10198434	symptom_236	10198434	0.0009471	5.307731708046049	not_mentioned		not_mentioned	correct	ok	not_mentioned	released	unavailable
Haiku 5.5	imcs21	test	10198434	symptom_237	10198434	0.0009471	5.307731708046049	not_mentioned		not_mentioned	correct	ok	not_mentioned	released	unavailable
Haiku 5.5	imcs21	test	10198434	symptom_238	10198434	0.0009471	5.307731708046049	not_mentioned		not_mentioned	correct	ok	not_mentioned	released	unavailable
Haiku 5.5	imcs21	test	10198434	symptom_239	10198434	0.0009471	5.307731708046049	not_mentioned		not_mentioned	correct	ok	not_mentioned	released	unavailable
Haiku 5.5	imcs21	test	10198434	symptom_240	10198434	0.0009471	5.307731708046049	not_mentioned		not_mentioned	correct	ok	not_mentioned	released	unavailable
Haiku 5.5	imcs21	test	10198434	symptom_241	10198434	0.0009471	5.307731708046049	not_mentioned		not_mentioned	correct	ok	not_mentioned	released	unavailable
Haiku 5.5	imcs21	test	10198434	symptom_242	10198434	0.0009471	5.307731708046049	not_mentioned		not_mentioned	correct	ok	not_mentioned	released	unavailable
Haiku 5.5	imcs21	test	10198434	symptom_243	10198434	0.0009471	5.307731708046049	not_mentioned		not_mentioned	correct	ok	not_mentioned	released	unavailable
Haiku 5.5	imcs21	test	10198434	symptom_244	10198434	0.0009471	5.307731708046049	not_mentioned		not_mentioned	correct	ok	not_mentioned	released	unavailable
Haiku 5.5	imcs21	test	10198434	symptom_245	10198434	0.0009471	5.307731708046049	not_mentioned		not_mentioned	correct	ok	not_mentioned	released	unavailable
Haiku 5.5	imcs21	test	10198434	symptom_246	10198434	0.0009471	5.307731708046049	not_mentioned		not_mentioned	correct	ok	not_mentioned	released	unavailable
Haiku 5.5	imcs21	test	10198434	symptom_247	10198434	0.0009471	5.307731708046049	not_mentioned		not_mentioned	correct	ok	not_mentioned	released	unavailable
Haiku 5.5	imcs21	test	10198434	symptom_248	10198434	0.0009471	5.307731708046049	not_mentioned		not_mentioned	correct	ok	not_mentioned	released	unavailable
Haiku 5.5	imcs21	test	10198434	symptom_249	10198434	0.0009471	5.307731708046049	not_mentioned		not_mentioned	correct	ok	not_mentioned	released	unavailable
Haiku 5.5	imcs21	test	10198434	symptom_250	10198434	0.0009471	5.307731708046049	not_mentioned		not_mentioned	correct	ok	not_mentioned	released	unavailable
Haiku 5.5	imcs21	test	10198434	symptom_251	10198434	0.0009471	5.307731708046049	not_mentioned		not_mentioned	correct	ok	not_mentioned	released	unavailable
Haiku 5.5	imcs21	test	10198434	symptom_252	10198434	0.0009471	5.307731708046049	not_mentioned		not_mentioned	correct	ok	not_mentioned	released	unavailable
Haiku 5.5	imcs21	test	10198434	symptom_253	10198434	0.0009471	5.307731708046049	not_mentioned		not_mentioned	correct	ok	not_mentioned	released	unavailable
Haiku 5.5	imcs21	test	10198434	symptom_254	10198434	0.0009471	5.307731708046049	not_mentioned		not_mentioned	correct	ok	not_mentioned	released	unavailable
Haiku 5.5	imcs21	test	10198434	symptom_255	10198434	0.0009471	5.307731708046049	not_mentioned		not_mentioned	correct	ok	not_mentioned	released	unavailable
Haiku 5.5	imcs21	test	10198434	symptom_256	10198434	0.0009471	5.307731708046049	not_mentioned		not_mentioned	correct	ok	not_mentioned	released	unavailable
Haiku 5.5	imcs21	test	10198434	symptom_257	10198434	0.0009471	5.307731708046049	not_mentioned		not_mentioned	correct	ok	not_mentioned	released	unavailable
Haiku 5.5	imcs21	test	10198434	symptom_258	10198434	0.0009471	5.307731708046049	not_mentioned		not_mentioned	correct	ok	not_mentioned	released	unavailable
Haiku 5.5	imcs21	test	10198434	symptom_259	10198434	0.0009471	5.307731708046049	not_mentioned		not_mentioned	correct	ok	not_mentioned	released	unavailable
Haiku 5.5	imcs21	test	10198434	symptom_260	10198434	0.0009471	5.307731708046049	not_mentioned		not_mentioned	correct	ok	not_mentioned	released	unavailable
Haiku 5.5	imcs21	test	10198434	symptom_261	10198434	0.0009471	5.307731708046049	not_mentioned		not_mentioned	correct	ok	not_mentioned	released	unavailable
Haiku 5.5	imcs21	test	10198434	symptom_262	10198434	0.0009471	5.307731708046049	not_mentioned		not_mentioned	correct	ok	not_mentioned	released	unavailable
Haiku 5.5	imcs21	test	10198434	symptom_263	10198434	0.0009471	5.307731708046049	not_mentioned		not_mentioned	correct	ok	not_mentioned	released	unavailable
Haiku 5.5	imcs21	test	10198434	symptom_264	10198434	0.0009471	5.307731708046049	not_mentioned		not_mentioned	correct	ok	not_mentioned	released	unavailable
Haiku 5.5	imcs21	test	10198434	symptom_265	10198434	0.0009471	5.307731708046049	not_mentioned		not_mentioned	correct	ok	not_mentioned	released	unavailable
Haiku 5.5	imcs21	test	10198434	symptom_266	10198434	0.0009471	5.307731708046049	not_mentioned		not_mentioned	correct	ok	not_mentioned	released	unavailable
Haiku 5.5	imcs21	test	10198434	symptom_267	10198434	0.0009471	5.307731708046049	not_mentioned		not_mentioned	correct	ok	not_mentioned	released	unavailable
Haiku 5.5	imcs21	test	10198434	symptom_268	10198434	0.0009471	5.307731708046049	not_mentioned		not_mentioned	correct	ok	not_mentioned	released	unavailable
Haiku 5.5	imcs21	test	10198434	symptom_269	10198434	0.0009471	5.307731708046049	not_mentioned		not_mentioned	correct	ok	not_mentioned	released	unavailable
Haiku 5.5	imcs21	test	10198434	symptom_270	10198434	0.0009471	5.307731708046049	not_mentioned		not_mentioned	correct	ok	not_mentioned	released	unavailable
Haiku 5.5	imcs21	test	10198434	symptom_271	10198434	0.0009471	5.307731708046049	not_mentioned		not_mentioned	correct	ok	not_mentioned	released	unavailable
Haiku 5.5	imcs21	test	10198434	symptom_272	10198434	0.0009471	5.307731708046049	not_mentioned		not_mentioned	correct	ok	not_mentioned	released	unavailable
Haiku 5.5	imcs21	test	10198434	symptom_273	10198434	0.0009471	5.307731708046049	not_mentioned		not_mentioned	correct	ok	not_mentioned	released	unavailable
Haiku 5.5	imcs21	test	10198434	symptom_274	10198434	0.0009471	5.307731708046049	not_mentioned		not_mentioned	correct	ok	not_mentioned	released	unavailable
Haiku 5.5	imcs21	test	10198434	symptom_275	10198434	0.0009471	5.307731708046049	not_mentioned		not_mentioned	correct	ok	not_mentioned	released	unavailable
Haiku 5.5	imcs21	test	10198434	symptom_276	10198434	0.0009471	5.307731708046049	not_mentioned		not_mentioned	correct	ok	not_mentioned	released	unavailable
Haiku 5.5	imcs21	test	10198434	symptom_277	10198434	0.0009471	5.307731708046049	not_mentioned		not_mentioned	correct	ok	not_mentioned	released	unavailable
Haiku 5.5	imcs21	test	10198434	symptom_278	10198434	0.0009471	5.307731708046049	not_mentioned		not_mentioned	correct	ok	not_mentioned	released	unavailable
Haiku 5.5	imcs21	test	10198434	symptom_279	10198434	0.0009471	5.307731708046049	not_mentioned		not_mentioned	correct	ok	not_mentioned	released	unavailable
Haiku 5.5	imcs21	test	10198434	symptom_280	10198434	0.0009471	5.307731708046049	not_mentioned		not_mentioned	correct	ok	not_mentioned	released	unavailable
Haiku 5.5	imcs21	test	10198434	symptom_281	10198434	0.0009471	5.307731708046049	not_mentioned		not_mentioned	correct	ok	not_mentioned	released	unavailable
Haiku 5.5	imcs21	test	10198434	symptom_282	10198434	0.0009471	5.307731708046049	not_mentioned		not_mentioned	correct	ok	not_mentioned	released	unavailable
Haiku 5.5	imcs21	test	10198434	symptom_283	10198434	0.0009471	5.307731708046049	not_mentioned		not_mentioned	correct	ok	not_mentioned	released	unavailable
Haiku 5.5	imcs21	test	10198434	symptom_284	10198434	0.0009471	5.307731708046049	not_mentioned		not_mentioned	correct	ok	not_mentioned	released	unavailable
Haiku 5.5	imcs21	test	10198434	symptom_285	10198434	0.0009471	5.307731708046049	not_mentioned		not_mentioned	correct	ok	not_mentioned	released	unavailable
Haiku 5.5	imcs21	test	10198434	symptom_286	10198434	0.0009471	5.307731708046049	not_mentioned		not_mentioned	correct	ok	not_mentioned	released	unavailable
Haiku 5.5	imcs21	test	10198434	symptom_287	10198434	0.0009471	5.307731708046049	not_mentioned		not_mentioned	correct	ok	not_mentioned	released	unavailable
Haiku 5.5	imcs21	test	10198434	symptom_288	10198434	0.0009471	5.307731708046049	not_mentioned		not_mentioned	correct	ok	not_mentioned	released	unavailable
Haiku 5.5	imcs21	test	10198434	symptom_289	10198434	0.0009471	5.307731708046049	not_mentioned		not_mentioned	correct	ok	not_mentioned	released	unavailable
Haiku 5.5	imcs21	test	10198434	symptom_290	10198434	0.0009471	5.307731708046049	not_mentioned		not_mentioned	correct	ok	not_mentioned	released	unavailable
Haiku 5.5	imcs21	test	10198434	symptom_291	10198434	0.0009471	5.307731708046049	not_mentioned		not_mentioned	correct	ok	not_mentioned	released	unavailable
Haiku 5.5	imcs21	test	10198434	symptom_292	10198434	0.0009471	5.307731708046049	not_mentioned		not_mentioned	correct	ok	not_mentioned	released	unavailable
Haiku 5.5	imcs21	test	10198434	symptom_293	10198434	0.0009471	5.307731708046049	not_mentioned		not_mentioned	correct	ok	not_mentioned	released	unavailable
Haiku 5.5	imcs21	test	10198434	symptom_294	10198434	0.0009471	5.307731708046049	not_mentioned		not_mentioned	correct	ok	not_mentioned	released	unavailable
Haiku 5.5	imcs21	test	10198434	symptom_295	10198434	0.0009471	5.307731708046049	not_mentioned		not_mentioned	correct	ok	not_mentioned	released	unavailable
Haiku 5.5	imcs21	test	10198434	symptom_296	10198434	0.0009471	5.307731708046049	not_mentioned		not_mentioned	correct	ok	not_mentioned	released	unavailable
Haiku 5.5	imcs21	test	10198434	symptom_297	10198434	0.0009471	5.307731708046049	not_mentioned		not_mentioned	correct	ok	not_mentioned	released	unavailable
Haiku 5.5	imcs21	test	10198434	symptom_298	10198434	0.0009471	5.307731708046049	not_mentioned		not_mentioned	correct	ok	not_mentioned	released	unavailable
Haiku 5.5	imcs21	test	10198434	symptom_299	10198434	0.0009471	5.307731708046049	not_mentioned		not_mentioned	correct	ok	not_mentioned	released	unavailable
Haiku 5.5	imcs21	test	10198434	symptom_300	10198434	0.0009471	5.307731708046049	not_mentioned		not_mentioned	correct	ok	not_mentioned	released	unavailable
Haiku 5.5	imcs21	test	10198434	symptom_301	10198434	0.0009471	5.307731708046049	not_mentioned		not_mentioned	correct	ok	not_mentioned	released	unavailable
Haiku 5.5	imcs21	test	10198434	symptom_302	10198434	0.0009471	5.307731708046049	not_mentioned		not_mentioned	correct	ok	not_mentioned	released	unavailable
Haiku 5.5	imcs21	test	10198434	symptom_303	10198434	0.0009471	5.307731708046049	not_mentioned		not_mentioned	correct	ok	not_mentioned	released	unavailable
Haiku 5.5	imcs21	test	10198434	symptom_304	10198434	0.0009471	5.307731708046049	not_mentioned		not_mentioned	correct	ok	not_mentioned	released	unavailable
Haiku 5.5	imcs21	test	10198434	symptom_305	10198434	0.0009471	5.307731708046049	not_mentioned		not_mentioned	correct	ok	not_mentioned	released	unavailable
Haiku 5.5	imcs21	test	10198434	symptom_306	10198434	0.0009471	5.307731708046049	not_mentioned		not_mentioned	correct	ok	not_mentioned	released	unavailable
Haiku 5.5	imcs21	test	10198434	symptom_307	10198434	0.0009471	5.307731708046049	not_mentioned		not_mentioned	correct	ok	not_mentioned	released	unavailable
Haiku 5.5	imcs21	test	10198434	symptom_308	10198434	0.0009471	5.307731708046049	not_mentioned		not_mentioned	correct	ok	not_mentioned	released	unavailable
Haiku 5.5	imcs21	test	10198434	symptom_309	10198434	0.0009471	5.307731708046049	not_mentioned		not_mentioned	correct	ok	not_mentioned	released	unavailable
Haiku 5.5	imcs21	test	10198434	symptom_310	10198434	0.0009471	5.307731708046049	not_mentioned		not_mentioned	correct	ok	not_mentioned	released	unavailable
Haiku 5.5	imcs21	test	10198434	symptom_311	10198434	0.0009471	5.307731708046049	not_mentioned		not_mentioned	correct	ok	not_mentioned	released	unavailable
Haiku 5.5	imcs21	test	10198434	symptom_312	10198434	0.0009471	5.307731708046049	not_mentioned		not_mentioned	correct	ok	not_mentioned	released	unavailable
Haiku 5.5	imcs21	test	10198434	symptom_313	10198434	0.0009471	5.307731708046049	not_mentioned		not_mentioned	correct	ok	not_mentioned	released	unavailable
Haiku 5.5	imcs21	test	10198434	symptom_314	10198434	0.0009471	5.307731708046049	not_mentioned		not_mentioned	correct	ok	not_mentioned	released	unavailable
Haiku 5.5	imcs21	test	10198434	symptom_315	10198434	0.0009471	5.307731708046049	not_mentioned		not_mentioned	correct	ok	not_mentioned	released	unavailable
Haiku 5.5	imcs21	test	10198434	symptom_316	10198434	0.0009471	5.307731708046049	not_mentioned		not_mentioned	correct	ok	not_mentioned	released	unavailable
Haiku 5.5	imcs21	test	10198434	symptom_317	10198434	0.0009471	5.307731708046049	not_mentioned		not_mentioned	correct	ok	not_mentioned	released	unavailable
Haiku 5.5	imcs21	test	10198434	symptom_318	10198434	0.0009471	5.307731708046049	not_mentioned		not_mentioned	correct	ok	not_mentioned	released	unavailable
Haiku 5.5	imcs21	test	10198434	symptom_319	10198434	0.0009471	5.307731708046049	not_mentioned		not_mentioned	correct	ok	not_mentioned	released	unavailable
Haiku 5.5	imcs21	test	10198434	symptom_320	10198434	0.0009471	5.307731708046049	not_mentioned		not_mentioned	correct	ok	not_mentioned	released	unavailable
Haiku 5.5	imcs21	test	10198434	symptom_321	10198434	0.0009471	5.307731708046049	not_mentioned		not_mentioned	correct	ok	not_mentioned	released	unavailable
Haiku 5.5	imcs21	test	10198434	symptom_322	10198434	0.0009471	5.307731708046049	not_mentioned		not_mentioned	correct	ok	not_mentioned	released	unavailable
Haiku 5.5	imcs21	test	10198434	symptom_323	10198434	0.0009471	5.307731708046049	not_mentioned		not_mentioned	correct	ok	not_mentioned	released	unavailable
Haiku 5.5	imcs21	test	10198434	symptom_324	10198434	0.0009471	5.307731708046049	not_mentioned		not_mentioned	correct	ok	not_mentioned	released	unavailable
Haiku 5.5	imcs21	test	10198434	symptom_325	10198434	0.0009471	5.307731708046049	not_mentioned		not_mentioned	correct	ok	not_mentioned	released	unavailable
Haiku 5.5	imcs21	test	10198434	symptom_326	10198434	0.0009471	5.307731708046049	not_mentioned		not_mentioned	correct	ok	not_mentioned	released	unavailable
Haiku 5.5	imcs21	test	10198434	symptom_327	10198434	0.0009471	5.307731708046049	not_mentioned		not_mentioned	correct	ok	not_mentioned	released	unavailable
Haiku 5.5	imcs21	test	10198434	symptom_328	10198434	0.0009471	5.307731708046049	not_mentioned		not_mentioned	correct	ok	not_mentioned	released	unavailable
Haiku 5.5	imcs21	test	10198434	symptom_329	10198434	0.0009471	5.307731708046049	not_mentioned		not_mentioned	correct	ok	not_mentioned	released	unavailable
Haiku 5.5	imcs21	test	10198434	symptom_330	10198434	0.0009471	5.307731708046049	not_mentioned		not_mentioned	correct	ok	not_mentioned	released	unavailable
Haiku 5.5	imcs21	test	10198557	symptom_000	10198557	0.0008152000000000001	4.523238667054102	positive	0.95	positive	correct	ok	positive	released	reported_percentage
Haiku 5.5	imcs21	test	10198557	symptom_001	10198557	0.0008152000000000001	4.523238667054102	not_mentioned		not_mentioned	correct	ok	not_mentioned	released	unavailable
Haiku 5.5	imcs21	test	10198557	symptom_002	10198557	0.0008152000000000001	4.523238667054102	not_mentioned		not_mentioned	correct	ok	not_mentioned	released	unavailable
Haiku 5.5	imcs21	test	10198557	symptom_003	10198557	0.0008152000000000001	4.523238667054102	not_mentioned		not_mentioned	correct	ok	not_mentioned	released	unavailable
Haiku 5.5	imcs21	test	10198557	symptom_004	10198557	0.0008152000000000001	4.523238667054102	not_mentioned		not_mentioned	correct	ok	not_mentioned	released	unavailable
Haiku 5.5	imcs21	test	10198557	symptom_005	10198557	0.0008152000000000001	4.523238667054102	positive	0.85	positive	correct	ok	positive	released	reported_percentage
Haiku 5.5	imcs21	test	10198557	symptom_006	10198557	0.0008152000000000001	4.523238667054102	not_mentioned		not_mentioned	correct	ok	not_mentioned	released	unavailable
Haiku 5.5	imcs21	test	10198557	symptom_007	10198557	0.0008152000000000001	4.523238667054102	not_mentioned		not_mentioned	correct	ok	not_mentioned	released	unavailable
Haiku 5.5	imcs21	test	10198557	symptom_008	10198557	0.0008152000000000001	4.523238667054102	not_mentioned		not_mentioned	correct	ok	not_mentioned	released	unavailable
Haiku 5.5	imcs21	test	10198557	symptom_009	10198557	0.0008152000000000001	4.523238667054102	not_mentioned		not_mentioned	correct	ok	not_mentioned	released	unavailable
Haiku 5.5	imcs21	test	10198557	symptom_010	10198557	0.0008152000000000001	4.523238667054102	not_mentioned		not_mentioned	correct	ok	not_mentioned	released	unavailable
Haiku 5.5	imcs21	test	10198557	symptom_011	10198557	0.0008152000000000001	4.523238667054102	not_mentioned		not_mentioned	correct	ok	not_mentioned	released	unavailable
Haiku 5.5	imcs21	test	10198557	symptom_012	10198557	0.0008152000000000001	4.523238667054102	not_mentioned		not_mentioned	correct	ok	not_mentioned	released	unavailable
Haiku 5.5	imcs21	test	10198557	symptom_013	10198557	0.0008152000000000001	4.523238667054102	not_mentioned		not_mentioned	correct	ok	not_mentioned	released	unavailable
Haiku 5.5	imcs21	test	10198557	symptom_014	10198557	0.0008152000000000001	4.523238667054102	not_mentioned		uncertain	incorrect	ok	uncertain	released	unavailable
Haiku 5.5	imcs21	test	10198557	symptom_015	10198557	0.0008152000000000001	4.523238667054102	not_mentioned		not_mentioned	correct	ok	not_mentioned	released	unavailable
Haiku 5.5	imcs21	test	10198557	symptom_016	10198557	0.0008152000000000001	4.523238667054102	not_mentioned		not_mentioned	correct	ok	not_mentioned	released	unavailable
Haiku 5.5	imcs21	test	10198557	symptom_017	10198557	0.0008152000000000001	4.523238667054102	not_mentioned		uncertain	incorrect	ok	uncertain	released	unavailable
Haiku 5.5	imcs21	test	10198557	symptom_018	10198557	0.0008152000000000001	4.523238667054102	not_mentioned		not_mentioned	correct	ok	not_mentioned	released	unavailable
Haiku 5.5	imcs21	test	10198557	symptom_019	10198557	0.0008152000000000001	4.523238667054102	positive	0.85	positive	correct	ok	positive	released	reported_percentage
Haiku 5.5	imcs21	test	10198557	symptom_020	10198557	0.0008152000000000001	4.523238667054102	not_mentioned		not_mentioned	correct	ok	not_mentioned	released	unavailable
Haiku 5.5	imcs21	test	10198557	symptom_021	10198557	0.0008152000000000001	4.523238667054102	not_mentioned		not_mentioned	correct	ok	not_mentioned	released	unavailable
Haiku 5.5	imcs21	test	10198557	symptom_022	10198557	0.0008152000000000001	4.523238667054102	not_mentioned		not_mentioned	correct	ok	not_mentioned	released	unavailable
Haiku 5.5	imcs21	test	10198557	symptom_023	10198557	0.0008152000000000001	4.523238667054102	not_mentioned		not_mentioned	correct	ok	not_mentioned	released	unavailable
Haiku 5.5	imcs21	test	10198557	symptom_024	10198557	0.0008152000000000001	4.523238667054102	uncertain	0.5	positive	incorrect	ok	positive	released	reported_percentage
Haiku 5.5	imcs21	test	10198557	symptom_025	10198557	0.0008152000000000001	4.523238667054102	not_mentioned		not_mentioned	correct	ok	not_mentioned	released	unavailable
Haiku 5.5	imcs21	test	10198557	symptom_026	10198557	0.0008152000000000001	4.523238667054102	positive	0.8	positive	correct	ok	positive	released	reported_percentage
Haiku 5.5	imcs21	test	10198557	symptom_027	10198557	0.0008152000000000001	4.523238667054102	not_mentioned		not_mentioned	correct	ok	not_mentioned	released	unavailable
Haiku 5.5	imcs21	test	10198557	symptom_028	10198557	0.0008152000000000001	4.523238667054102	not_mentioned		not_mentioned	correct	ok	not_mentioned	released	unavailable
Haiku 5.5	imcs21	test	10198557	symptom_029	10198557	0.0008152000000000001	4.523238667054102	not_mentioned		not_mentioned	correct	ok	not_mentioned	released	unavailable
Haiku 5.5	imcs21	test	10198557	symptom_030	10198557	0.0008152000000000001	4.523238667054102	negative	0.65	not_mentioned	incorrect	ok	not_mentioned	released	reported_percentage
Haiku 5.5	imcs21	test	10198557	symptom_031	10198557	0.0008152000000000001	4.523238667054102	not_mentioned		not_mentioned	correct	ok	not_mentioned	released	unavailable
Haiku 5.5	imcs21	test	10198557	symptom_032	10198557	0.0008152000000000001	4.523238667054102	not_mentioned		not_mentioned	correct	ok	not_mentioned	released	unavailable
Haiku 5.5	imcs21	test	10198557	symptom_033	10198557	0.0008152000000000001	4.523238667054102	not_mentioned		not_mentioned	correct	ok	not_mentioned	released	unavailable
Haiku 5.5	imcs21	test	10198557	symptom_034	10198557	0.0008152000000000001	4.523238667054102	not_mentioned		not_mentioned	correct	ok	not_mentioned	released	unavailable
Haiku 5.5	imcs21	test	10198557	symptom_035	10198557	0.0008152000000000001	4.523238667054102	not_mentioned		not_mentioned	correct	ok	not_mentioned	released	unavailable
Haiku 5.5	imcs21	test	10198557	symptom_036	10198557	0.0008152000000000001	4.523238667054102	not_mentioned		not_mentioned	correct	ok	not_mentioned	released	unavailable
Haiku 5.5	imcs21	test	10198557	symptom_037	10198557	0.0008152000000000001	4.523238667054102	not_mentioned		not_mentioned	correct	ok	not_mentioned	released	unavailable
Haiku 5.5	imcs21	test	10198557	symptom_038	10198557	0.0008152000000000001	4.523238667054102	negative	0.85	not_mentioned	incorrect	ok	not_mentioned	released	reported_percentage
Haiku 5.5	imcs21	test	10198557	symptom_039	10198557	0.0008152000000000001	4.523238667054102	not_mentioned		not_mentioned	correct	ok	not_mentioned	released	unavailable
Haiku 5.5	imcs21	test	10198557	symptom_040	10198557	0.0008152000000000001	4.523238667054102	not_mentioned		not_mentioned	correct	ok	not_mentioned	released	unavailable
Haiku 5.5	imcs21	test	10198557	symptom_041	10198557	0.0008152000000000001	4.523238667054102	not_mentioned		not_mentioned	correct	ok	not_mentioned	released	unavailable
Haiku 5.5	imcs21	test	10198557	symptom_042	10198557	0.0008152000000000001	4.523238667054102	not_mentioned		not_mentioned	correct	ok	not_mentioned	released	unavailable
Haiku 5.5	imcs21	test	10198557	symptom_043	10198557	0.0008152000000000001	4.523238667054102	negative	0.7	not_mentioned	incorrect	ok	not_mentioned	released	reported_percentage
Haiku 5.5	imcs21	test	10198557	symptom_044	10198557	0.0008152000000000001	4.523238667054102	not_mentioned		not_mentioned	correct	ok	not_mentioned	released	unavailable
Haiku 5.5	imcs21	test	10198557	symptom_045	10198557	0.0008152000000000001	4.523238667054102	not_mentioned		not_mentioned	correct	ok	not_mentioned	released	unavailable
Haiku 5.5	imcs21	test	10198557	symptom_046	10198557	0.0008152000000000001	4.523238667054102	not_mentioned		not_mentioned	correct	ok	not_mentioned	released	unavailable
Haiku 5.5	imcs21	test	10198557	symptom_047	10198557	0.0008152000000000001	4.523238667054102	not_mentioned		not_mentioned	correct	ok	not_mentioned	released	unavailable
Haiku 5.5	imcs21	test	10198557	symptom_048	10198557	0.0008152000000000001	4.523238667054102	not_mentioned		not_mentioned	correct	ok	not_mentioned	released	unavailable
Haiku 5.5	imcs21	test	10198557	symptom_049	10198557	0.0008152000000000001	4.523238667054102	not_mentioned		not_mentioned	correct	ok	not_mentioned	released	unavailable
Haiku 5.5	imcs21	test	10198557	symptom_050	10198557	0.0008152000000000001	4.523238667054102	not_mentioned		not_mentioned	correct	ok	not_mentioned	released	unavailable
Haiku 5.5	imcs21	test	10198557	symptom_051	10198557	0.0008152000000000001	4.523238667054102	not_mentioned		not_mentioned	correct	ok	not_mentioned	released	unavailable
Haiku 5.5	imcs21	test	10198557	symptom_052	10198557	0.0008152000000000001	4.523238667054102	not_mentioned		not_mentioned	correct	ok	not_mentioned	released	unavailable
Haiku 5.5	imcs21	test	10198557	symptom_053	10198557	0.0008152000000000001	4.523238667054102	not_mentioned		not_mentioned	correct	ok	not_mentioned	released	unavailable
Haiku 5.5	imcs21	test	10198557	symptom_054	10198557	0.0008152000000000001	4.523238667054102	not_mentioned		not_mentioned	correct	ok	not_mentioned	released	unavailable
Haiku 5.5	imcs21	test	10198557	symptom_055	10198557	0.0008152000000000001	4.523238667054102	not_mentioned		not_mentioned	correct	ok	not_mentioned	released	unavailable
Haiku 5.5	imcs21	test	10198557	symptom_056	10198557	0.0008152000000000001	4.523238667054102	not_mentioned		not_mentioned	correct	ok	not_mentioned	released	unavailable
Haiku 5.5	imcs21	test	10198557	symptom_057	10198557	0.0008152000000000001	4.523238667054102	not_mentioned		not_mentioned	correct	ok	not_mentioned	released	unavailable
Haiku 5.5	imcs21	test	10198557	symptom_058	10198557	0.0008152000000000001	4.523238667054102	not_mentioned		not_mentioned	correct	ok	not_mentioned	released	unavailable
Haiku 5.5	imcs21	test	10198557	symptom_059	10198557	0.0008152000000000001	4.523238667054102	not_mentioned		not_mentioned	correct	ok	not_mentioned	released	unavailable
Haiku 5.5	imcs21	test	10198557	symptom_060	10198557	0.0008152000000000001	4.523238667054102	not_mentioned		not_mentioned	correct	ok	not_mentioned	released	unavailable
Haiku 5.5	imcs21	test	10198557	symptom_061	10198557	0.0008152000000000001	4.523238667054102	not_mentioned		not_mentioned	correct	ok	not_mentioned	released	unavailable
Haiku 5.5	imcs21	test	10198557	symptom_062	10198557	0.0008152000000000001	4.523238667054102	not_mentioned		not_mentioned	correct	ok	not_mentioned	released	unavailable
Haiku 5.5	imcs21	test	10198557	symptom_063	10198557	0.0008152000000000001	4.523238667054102	not_mentioned		not_mentioned	correct	ok	not_mentioned	released	unavailable
Haiku 5.5	imcs21	test	10198557	symptom_064	10198557	0.0008152000000000001	4.523238667054102	not_mentioned		not_mentioned	correct	ok	not_mentioned	released	unavailable
Haiku 5.5	imcs21	test	10198557	symptom_065	10198557	0.0008152000000000001	4.523238667054102	not_mentioned		not_mentioned	correct	ok	not_mentioned	released	unavailable
Haiku 5.5	imcs21	test	10198557	symptom_066	10198557	0.0008152000000000001	4.523238667054102	not_mentioned		not_mentioned	correct	ok	not_mentioned	released	unavailable
Haiku 5.5	imcs21	test	10198557	symptom_067	10198557	0.0008152000000000001	4.523238667054102	not_mentioned		not_mentioned	correct	ok	not_mentioned	released	unavailable
Haiku 5.5	imcs21	test	10198557	symptom_068	10198557	0.0008152000000000001	4.523238667054102	not_mentioned		not_mentioned	correct	ok	not_mentioned	released	unavailable
Haiku 5.5	imcs21	test	10198557	symptom_069	10198557	0.0008152000000000001	4.523238667054102	not_mentioned		not_mentioned	correct	ok	not_mentioned	released	unavailable
Haiku 5.5	imcs21	test	10198557	symptom_070	10198557	0.0008152000000000001	4.523238667054102	not_mentioned		not_mentioned	correct	ok	not_mentioned	released	unavailable
Haiku 5.5	imcs21	test	10198557	symptom_071	10198557	0.0008152000000000001	4.523238667054102	not_mentioned		not_mentioned	correct	ok	not_mentioned	released	unavailable
Haiku 5.5	imcs21	test	10198557	symptom_072	10198557	0.0008152000000000001	4.523238667054102	not_mentioned		not_mentioned	correct	ok	not_mentioned	released	unavailable
Haiku 5.5	imcs21	test	10198557	symptom_073	10198557	0.0008152000000000001	4.523238667054102	not_mentioned		not_mentioned	correct	ok	not_mentioned	released	unavailable
Haiku 5.5	imcs21	test	10198557	symptom_074	10198557	0.0008152000000000001	4.523238667054102	not_mentioned		not_mentioned	correct	ok	not_mentioned	released	unavailable
Haiku 5.5	imcs21	test	10198557	symptom_075	10198557	0.0008152000000000001	4.523238667054102	not_mentioned		not_mentioned	correct	ok	not_mentioned	released	unavailable
Haiku 5.5	imcs21	test	10198557	symptom_076	10198557	0.0008152000000000001	4.523238667054102	not_mentioned		not_mentioned	correct	ok	not_mentioned	released	unavailable
Haiku 5.5	imcs21	test	10198557	symptom_077	10198557	0.0008152000000000001	4.523238667054102	not_mentioned		not_mentioned	correct	ok	not_mentioned	released	unavailable
Haiku 5.5	imcs21	test	10198557	symptom_078	10198557	0.0008152000000000001	4.523238667054102	not_mentioned		not_mentioned	correct	ok	not_mentioned	released	unavailable
Haiku 5.5	imcs21	test	10198557	symptom_079	10198557	0.0008152000000000001	4.523238667054102	not_mentioned		not_mentioned	correct	ok	not_mentioned	released	unavailable
Haiku 5.5	imcs21	test	10198557	symptom_080	10198557	0.0008152000000000001	4.523238667054102	not_mentioned		not_mentioned	correct	ok	not_mentioned	released	unavailable
Haiku 5.5	imcs21	test	10198557	symptom_081	10198557	0.0008152000000000001	4.523238667054102	not_mentioned		not_mentioned	correct	ok	not_mentioned	released	unavailable
Haiku 5.5	imcs21	test	10198557	symptom_082	10198557	0.0008152000000000001	4.523238667054102	not_mentioned		not_mentioned	correct	ok	not_mentioned	released	unavailable
Haiku 5.5	imcs21	test	10198557	symptom_083	10198557	0.0008152000000000001	4.523238667054102	not_mentioned		not_mentioned	correct	ok	not_mentioned	released	unavailable
Haiku 5.5	imcs21	test	10198557	symptom_084	10198557	0.0008152000000000001	4.523238667054102	not_mentioned		not_mentioned	correct	ok	not_mentioned	released	unavailable
Haiku 5.5	imcs21	test	10198557	symptom_085	10198557	0.0008152000000000001	4.523238667054102	not_mentioned		not_mentioned	correct	ok	not_mentioned	released	unavailable
Haiku 5.5	imcs21	test	10198557	symptom_086	10198557	0.0008152000000000001	4.523238667054102	not_mentioned		not_mentioned	correct	ok	not_mentioned	released	unavailable
Haiku 5.5	imcs21	test	10198557	symptom_087	10198557	0.0008152000000000001	4.523238667054102	not_mentioned		not_mentioned	correct	ok	not_mentioned	released	unavailable
Haiku 5.5	imcs21	test	10198557	symptom_088	10198557	0.0008152000000000001	4.523238667054102	not_mentioned		not_mentioned	correct	ok	not_mentioned	released	unavailable
Haiku 5.5	imcs21	test	10198557	symptom_089	10198557	0.0008152000000000001	4.523238667054102	not_mentioned		not_mentioned	correct	ok	not_mentioned	released	unavailable
Haiku 5.5	imcs21	test	10198557	symptom_090	10198557	0.0008152000000000001	4.523238667054102	not_mentioned		not_mentioned	correct	ok	not_mentioned	released	unavailable
Haiku 5.5	imcs21	test	10198557	symptom_091	10198557	0.0008152000000000001	4.523238667054102	not_mentioned		not_mentioned	correct	ok	not_mentioned	released	unavailable
Haiku 5.5	imcs21	test	10198557	symptom_092	10198557	0.0008152000000000001	4.523238667054102	not_mentioned		not_mentioned	correct	ok	not_mentioned	released	unavailable
Haiku 5.5	imcs21	test	10198557	symptom_093	10198557	0.0008152000000000001	4.523238667054102	not_mentioned		not_mentioned	correct	ok	not_mentioned	released	unavailable
Haiku 5.5	imcs21	test	10198557	symptom_094	10198557	0.0008152000000000001	4.523238667054102	not_mentioned		not_mentioned	correct	ok	not_mentioned	released	unavailable
Haiku 5.5	imcs21	test	10198557	symptom_095	10198557	0.0008152000000000001	4.523238667054102	not_mentioned		not_mentioned	correct	ok	not_mentioned	released	unavailable
Haiku 5.5	imcs21	test	10198557	symptom_096	10198557	0.0008152000000000001	4.523238667054102	not_mentioned		not_mentioned	correct	ok	not_mentioned	released	unavailable
Haiku 5.5	imcs21	test	10198557	symptom_097	10198557	0.0008152000000000001	4.523238667054102	not_mentioned		not_mentioned	correct	ok	not_mentioned	released	unavailable
Haiku 5.5	imcs21	test	10198557	symptom_098	10198557	0.0008152000000000001	4.523238667054102	not_mentioned		not_mentioned	correct	ok	not_mentioned	released	unavailable
Haiku 5.5	imcs21	test	10198557	symptom_099	10198557	0.0008152000000000001	4.523238667054102	not_mentioned		not_mentioned	correct	ok	not_mentioned	released	unavailable
Haiku 5.5	imcs21	test	10198557	symptom_100	10198557	0.0008152000000000001	4.523238667054102	not_mentioned		not_mentioned	correct	ok	not_mentioned	released	unavailable
Haiku 5.5	imcs21	test	10198557	symptom_101	10198557	0.0008152000000000001	4.523238667054102	not_mentioned		not_mentioned	correct	ok	not_mentioned	released	unavailable
Haiku 5.5	imcs21	test	10198557	symptom_102	10198557	0.0008152000000000001	4.523238667054102	not_mentioned		not_mentioned	correct	ok	not_mentioned	released	unavailable
Haiku 5.5	imcs21	test	10198557	symptom_103	10198557	0.0008152000000000001	4.523238667054102	not_mentioned		not_mentioned	correct	ok	not_mentioned	released	unavailable
Haiku 5.5	imcs21	test	10198557	symptom_104	10198557	0.0008152000000000001	4.523238667054102	not_mentioned		not_mentioned	correct	ok	not_mentioned	released	unavailable
Haiku 5.5	imcs21	test	10198557	symptom_105	10198557	0.0008152000000000001	4.523238667054102	not_mentioned		not_mentioned	correct	ok	not_mentioned	released	unavailable
Haiku 5.5	imcs21	test	10198557	symptom_106	10198557	0.0008152000000000001	4.523238667054102	not_mentioned		not_mentioned	correct	ok	not_mentioned	released	unavailable
Haiku 5.5	imcs21	test	10198557	symptom_107	10198557	0.0008152000000000001	4.523238667054102	not_mentioned		not_mentioned	correct	ok	not_mentioned	released	unavailable
Haiku 5.5	imcs21	test	10198557	symptom_108	10198557	0.0008152000000000001	4.523238667054102	not_mentioned		not_mentioned	correct	ok	not_mentioned	released	unavailable
Haiku 5.5	imcs21	test	10198557	symptom_109	10198557	0.0008152000000000001	4.523238667054102	not_mentioned		not_mentioned	correct	ok	not_mentioned	released	unavailable
Haiku 5.5	imcs21	test	10198557	symptom_110	10198557	0.0008152000000000001	4.523238667054102	not_mentioned		not_mentioned	correct	ok	not_mentioned	released	unavailable
Haiku 5.5	imcs21	test	10198557	symptom_111	10198557	0.0008152000000000001	4.523238667054102	not_mentioned		not_mentioned	correct	ok	not_mentioned	released	unavailable
Haiku 5.5	imcs21	test	10198557	symptom_112	10198557	0.0008152000000000001	4.523238667054102	not_mentioned		not_mentioned	correct	ok	not_mentioned	released	unavailable
Haiku 5.5	imcs21	test	10198557	symptom_113	10198557	0.0008152000000000001	4.523238667054102	not_mentioned		not_mentioned	correct	ok	not_mentioned	released	unavailable
Haiku 5.5	imcs21	test	10198557	symptom_114	10198557	0.0008152000000000001	4.523238667054102	not_mentioned		not_mentioned	correct	ok	not_mentioned	released	unavailable
Haiku 5.5	imcs21	test	10198557	symptom_115	10198557	0.0008152000000000001	4.523238667054102	not_mentioned		not_mentioned	correct	ok	not_mentioned	released	unavailable
Haiku 5.5	imcs21	test	10198557	symptom_116	10198557	0.0008152000000000001	4.523238667054102	not_mentioned		not_mentioned	correct	ok	not_mentioned	released	unavailable
Haiku 5.5	imcs21	test	10198557	symptom_117	10198557	0.0008152000000000001	4.523238667054102	not_mentioned		not_mentioned	correct	ok	not_mentioned	released	unavailable
Haiku 5.5	imcs21	test	10198557	symptom_118	10198557	0.0008152000000000001	4.523238667054102	not_mentioned		not_mentioned	correct	ok	not_mentioned	released	unavailable
Haiku 5.5	imcs21	test	10198557	symptom_119	10198557	0.0008152000000000001	4.523238667054102	not_mentioned		not_mentioned	correct	ok	not_mentioned	released	unavailable
Haiku 5.5	imcs21	test	10198557	symptom_120	10198557	0.0008152000000000001	4.523238667054102	not_mentioned		not_mentioned	correct	ok	not_mentioned	released	unavailable
Haiku 5.5	imcs21	test	10198557	symptom_121	10198557	0.0008152000000000001	4.523238667054102	not_mentioned		not_mentioned	correct	ok	not_mentioned	released	unavailable
Haiku 5.5	imcs21	test	10198557	symptom_122	10198557	0.0008152000000000001	4.523238667054102	not_mentioned		not_mentioned	correct	ok	not_mentioned	released	unavailable
Haiku 5.5	imcs21	test	10198557	symptom_123	10198557	0.0008152000000000001	4.523238667054102	not_mentioned		not_mentioned	correct	ok	not_mentioned	released	unavailable
Haiku 5.5	imcs21	test	10198557	symptom_124	10198557	0.0008152000000000001	4.523238667054102	not_mentioned		not_mentioned	correct	ok	not_mentioned	released	unavailable
Haiku 5.5	imcs21	test	10198557	symptom_125	10198557	0.0008152000000000001	4.523238667054102	not_mentioned		not_mentioned	correct	ok	not_mentioned	released	unavailable
Haiku 5.5	imcs21	test	10198557	symptom_126	10198557	0.0008152000000000001	4.523238667054102	not_mentioned		not_mentioned	correct	ok	not_mentioned	released	unavailable
Haiku 5.5	imcs21	test	10198557	symptom_127	10198557	0.0008152000000000001	4.523238667054102	not_mentioned		not_mentioned	correct	ok	not_mentioned	released	unavailable
Haiku 5.5	imcs21	test	10198557	symptom_128	10198557	0.0008152000000000001	4.523238667054102	not_mentioned		not_mentioned	correct	ok	not_mentioned	released	unavailable
Haiku 5.5	imcs21	test	10198557	symptom_129	10198557	0.0008152000000000001	4.523238667054102	not_mentioned		not_mentioned	correct	ok	not_mentioned	released	unavailable
Haiku 5.5	imcs21	test	10198557	symptom_130	10198557	0.0008152000000000001	4.523238667054102	not_mentioned		not_mentioned	correct	ok	not_mentioned	released	unavailable
Haiku 5.5	imcs21	test	10198557	symptom_131	10198557	0.0008152000000000001	4.523238667054102	not_mentioned		not_mentioned	correct	ok	not_mentioned	released	unavailable
Haiku 5.5	imcs21	test	10198557	symptom_132	10198557	0.0008152000000000001	4.523238667054102	not_mentioned		not_mentioned	correct	ok	not_mentioned	released	unavailable
Haiku 5.5	imcs21	test	10198557	symptom_133	10198557	0.0008152000000000001	4.523238667054102	not_mentioned		not_mentioned	correct	ok	not_mentioned	released	unavailable
Haiku 5.5	imcs21	test	10198557	symptom_134	10198557	0.0008152000000000001	4.523238667054102	not_mentioned		not_mentioned	correct	ok	not_mentioned	released	unavailable
Haiku 5.5	imcs21	test	10198557	symptom_135	10198557	0.0008152000000000001	4.523238667054102	not_mentioned		not_mentioned	correct	ok	not_mentioned	released	unavailable
Haiku 5.5	imcs21	test	10198557	symptom_136	10198557	0.0008152000000000001	4.523238667054102	not_mentioned		not_mentioned	correct	ok	not_mentioned	released	unavailable
Haiku 5.5	imcs21	test	10198557	symptom_137	10198557	0.0008152000000000001	4.523238667054102	not_mentioned		not_mentioned	correct	ok	not_mentioned	released	unavailable
Haiku 5.5	imcs21	test	10198557	symptom_138	10198557	0.0008152000000000001	4.523238667054102	not_mentioned		not_mentioned	correct	ok	not_mentioned	released	unavailable
Haiku 5.5	imcs21	test	10198557	symptom_139	10198557	0.0008152000000000001	4.523238667054102	not_mentioned		not_mentioned	correct	ok	not_mentioned	released	unavailable
Haiku 5.5	imcs21	test	10198557	symptom_140	10198557	0.0008152000000000001	4.523238667054102	not_mentioned		not_mentioned	correct	ok	not_mentioned	released	unavailable
Haiku 5.5	imcs21	test	10198557	symptom_141	10198557	0.0008152000000000001	4.523238667054102	not_mentioned		not_mentioned	correct	ok	not_mentioned	released	unavailable
Haiku 5.5	imcs21	test	10198557	symptom_142	10198557	0.0008152000000000001	4.523238667054102	not_mentioned		not_mentioned	correct	ok	not_mentioned	released	unavailable
Haiku 5.5	imcs21	test	10198557	symptom_143	10198557	0.0008152000000000001	4.523238667054102	not_mentioned		not_mentioned	correct	ok	not_mentioned	released	unavailable
Haiku 5.5	imcs21	test	10198557	symptom_144	10198557	0.0008152000000000001	4.523238667054102	not_mentioned		not_mentioned	correct	ok	not_mentioned	released	unavailable
Haiku 5.5	imcs21	test	10198557	symptom_145	10198557	0.0008152000000000001	4.523238667054102	not_mentioned		not_mentioned	correct	ok	not_mentioned	released	unavailable
Haiku 5.5	imcs21	test	10198557	symptom_146	10198557	0.0008152000000000001	4.523238667054102	not_mentioned		not_mentioned	correct	ok	not_mentioned	released	unavailable
Haiku 5.5	imcs21	test	10198557	symptom_147	10198557	0.0008152000000000001	4.523238667054102	not_mentioned		not_mentioned	correct	ok	not_mentioned	released	unavailable
Haiku 5.5	imcs21	test	10198557	symptom_148	10198557	0.0008152000000000001	4.523238667054102	not_mentioned		not_mentioned	correct	ok	not_mentioned	released	unavailable
Haiku 5.5	imcs21	test	10198557	symptom_149	10198557	0.0008152000000000001	4.523238667054102	not_mentioned		not_mentioned	correct	ok	not_mentioned	released	unavailable
Haiku 5.5	imcs21	test	10198557	symptom_150	10198557	0.0008152000000000001	4.523238667054102	not_mentioned		not_mentioned	correct	ok	not_mentioned	released	unavailable
Haiku 5.5	imcs21	test	10198557	symptom_151	10198557	0.0008152000000000001	4.523238667054102	not_mentioned		not_mentioned	correct	ok	not_mentioned	released	unavailable
Haiku 5.5	imcs21	test	10198557	symptom_152	10198557	0.0008152000000000001	4.523238667054102	not_mentioned		not_mentioned	correct	ok	not_mentioned	released	unavailable
Haiku 5.5	imcs21	test	10198557	symptom_153	10198557	0.0008152000000000001	4.523238667054102	not_mentioned		not_mentioned	correct	ok	not_mentioned	released	unavailable
Haiku 5.5	imcs21	test	10198557	symptom_154	10198557	0.0008152000000000001	4.523238667054102	not_mentioned		not_mentioned	correct	ok	not_mentioned	released	unavailable
Haiku 5.5	imcs21	test	10198557	symptom_155	10198557	0.0008152000000000001	4.523238667054102	not_mentioned		not_mentioned	correct	ok	not_mentioned	released	unavailable
Haiku 5.5	imcs21	test	10198557	symptom_156	10198557	0.0008152000000000001	4.523238667054102	not_mentioned		not_mentioned	correct	ok	not_mentioned	released	unavailable
Haiku 5.5	imcs21	test	10198557	symptom_157	10198557	0.0008152000000000001	4.523238667054102	not_mentioned		not_mentioned	correct	ok	not_mentioned	released	unavailable
Haiku 5.5	imcs21	test	10198557	symptom_158	10198557	0.0008152000000000001	4.523238667054102	not_mentioned		not_mentioned	correct	ok	not_mentioned	released	unavailable
Haiku 5.5	imcs21	test	10198557	symptom_159	10198557	0.0008152000000000001	4.523238667054102	not_mentioned		not_mentioned	correct	ok	not_mentioned	released	unavailable
Haiku 5.5	imcs21	test	10198557	symptom_160	10198557	0.0008152000000000001	4.523238667054102	not_mentioned		not_mentioned	correct	ok	not_mentioned	released	unavailable
Haiku 5.5	imcs21	test	10198557	symptom_161	10198557	0.0008152000000000001	4.523238667054102	not_mentioned		not_mentioned	correct	ok	not_mentioned	released	unavailable
Haiku 5.5	imcs21	test	10198557	symptom_162	10198557	0.0008152000000000001	4.523238667054102	not_mentioned		not_mentioned	correct	ok	not_mentioned	released	unavailable
Haiku 5.5	imcs21	test	10198557	symptom_163	10198557	0.0008152000000000001	4.523238667054102	not_mentioned		not_mentioned	correct	ok	not_mentioned	released	unavailable
Haiku 5.5	imcs21	test	10198557	symptom_164	10198557	0.0008152000000000001	4.523238667054102	not_mentioned		not_mentioned	correct	ok	not_mentioned	released	unavailable
Haiku 5.5	imcs21	test	10198557	symptom_165	10198557	0.0008152000000000001	4.523238667054102	not_mentioned		not_mentioned	correct	ok	not_mentioned	released	unavailable
Haiku 5.5	imcs21	test	10198557	symptom_166	10198557	0.0008152000000000001	4.523238667054102	not_mentioned		not_mentioned	correct	ok	not_mentioned	released	unavailable
Haiku 5.5	imcs21	test	10198557	symptom_167	10198557	0.0008152000000000001	4.523238667054102	not_mentioned		not_mentioned	correct	ok	not_mentioned	released	unavailable
Haiku 5.5	imcs21	test	10198557	symptom_168	10198557	0.0008152000000000001	4.523238667054102	not_mentioned		not_mentioned	correct	ok	not_mentioned	released	unavailable
Haiku 5.5	imcs21	test	10198557	symptom_169	10198557	0.0008152000000000001	4.523238667054102	not_mentioned		not_mentioned	correct	ok	not_mentioned	released	unavailable
Haiku 5.5	imcs21	test	10198557	symptom_170	10198557	0.0008152000000000001	4.523238667054102	not_mentioned		not_mentioned	correct	ok	not_mentioned	released	unavailable
Haiku 5.5	imcs21	test	10198557	symptom_171	10198557	0.0008152000000000001	4.523238667054102	not_mentioned		not_mentioned	correct	ok	not_mentioned	released	unavailable
Haiku 5.5	imcs21	test	10198557	symptom_172	10198557	0.0008152000000000001	4.523238667054102	not_mentioned		not_mentioned	correct	ok	not_mentioned	released	unavailable
Haiku 5.5	imcs21	test	10198557	symptom_173	10198557	0.0008152000000000001	4.523238667054102	not_mentioned		not_mentioned	correct	ok	not_mentioned	released	unavailable
Haiku 5.5	imcs21	test	10198557	symptom_174	10198557	0.0008152000000000001	4.523238667054102	not_mentioned		not_mentioned	correct	ok	not_mentioned	released	unavailable
Haiku 5.5	imcs21	test	10198557	symptom_175	10198557	0.0008152000000000001	4.523238667054102	not_mentioned		not_mentioned	correct	ok	not_mentioned	released	unavailable
Haiku 5.5	imcs21	test	10198557	symptom_176	10198557	0.0008152000000000001	4.523238667054102	not_mentioned		not_mentioned	correct	ok	not_mentioned	released	unavailable
Haiku 5.5	imcs21	test	10198557	symptom_177	10198557	0.0008152000000000001	4.523238667054102	not_mentioned		not_mentioned	correct	ok	not_mentioned	released	unavailable
Haiku 5.5	imcs21	test	10198557	symptom_178	10198557	0.0008152000000000001	4.523238667054102	not_mentioned		not_mentioned	correct	ok	not_mentioned	released	unavailable
Haiku 5.5	imcs21	test	10198557	symptom_179	10198557	0.0008152000000000001	4.523238667054102	not_mentioned		not_mentioned	correct	ok	not_mentioned	released	unavailable
Haiku 5.5	imcs21	test	10198557	symptom_180	10198557	0.0008152000000000001	4.523238667054102	not_mentioned		not_mentioned	correct	ok	not_mentioned	released	unavailable
Haiku 5.5	imcs21	test	10198557	symptom_181	10198557	0.0008152000000000001	4.523238667054102	not_mentioned		not_mentioned	correct	ok	not_mentioned	released	unavailable
Haiku 5.5	imcs21	test	10198557	symptom_182	10198557	0.0008152000000000001	4.523238667054102	not_mentioned		not_mentioned	correct	ok	not_mentioned	released	unavailable
Haiku 5.5	imcs21	test	10198557	symptom_183	10198557	0.0008152000000000001	4.523238667054102	not_mentioned		not_mentioned	correct	ok	not_mentioned	released	unavailable
Haiku 5.5	imcs21	test	10198557	symptom_184	10198557	0.0008152000000000001	4.523238667054102	not_mentioned		not_mentioned	correct	ok	not_mentioned	released	unavailable
Haiku 5.5	imcs21	test	10198557	symptom_185	10198557	0.0008152000000000001	4.523238667054102	not_mentioned		not_mentioned	correct	ok	not_mentioned	released	unavailable
Haiku 5.5	imcs21	test	10198557	symptom_186	10198557	0.0008152000000000001	4.523238667054102	not_mentioned		not_mentioned	correct	ok	not_mentioned	released	unavailable
Haiku 5.5	imcs21	test	10198557	symptom_187	10198557	0.0008152000000000001	4.523238667054102	not_mentioned		not_mentioned	correct	ok	not_mentioned	released	unavailable
Haiku 5.5	imcs21	test	10198557	symptom_188	10198557	0.0008152000000000001	4.523238667054102	not_mentioned		not_mentioned	correct	ok	not_mentioned	released	unavailable
Haiku 5.5	imcs21	test	10198557	symptom_189	10198557	0.0008152000000000001	4.523238667054102	not_mentioned		not_mentioned	correct	ok	not_mentioned	released	unavailable
Haiku 5.5	imcs21	test	10198557	symptom_190	10198557	0.0008152000000000001	4.523238667054102	not_mentioned		not_mentioned	correct	ok	not_mentioned	released	unavailable
Haiku 5.5	imcs21	test	10198557	symptom_191	10198557	0.0008152000000000001	4.523238667054102	not_mentioned		not_mentioned	correct	ok	not_mentioned	released	unavailable
Haiku 5.5	imcs21	test	10198557	symptom_192	10198557	0.0008152000000000001	4.523238667054102	not_mentioned		not_mentioned	correct	ok	not_mentioned	released	unavailable
Haiku 5.5	imcs21	test	10198557	symptom_193	10198557	0.0008152000000000001	4.523238667054102	not_mentioned		not_mentioned	correct	ok	not_mentioned	released	unavailable
Haiku 5.5	imcs21	test	10198557	symptom_194	10198557	0.0008152000000000001	4.523238667054102	not_mentioned		not_mentioned	correct	ok	not_mentioned	released	unavailable
Haiku 5.5	imcs21	test	10198557	symptom_195	10198557	0.0008152000000000001	4.523238667054102	not_mentioned		not_mentioned	correct	ok	not_mentioned	released	unavailable
Haiku 5.5	imcs21	test	10198557	symptom_196	10198557	0.0008152000000000001	4.523238667054102	not_mentioned		not_mentioned	correct	ok	not_mentioned	released	unavailable
Haiku 5.5	imcs21	test	10198557	symptom_197	10198557	0.0008152000000000001	4.523238667054102	not_mentioned		not_mentioned	correct	ok	not_mentioned	released	unavailable
Haiku 5.5	imcs21	test	10198557	symptom_198	10198557	0.0008152000000000001	4.523238667054102	not_mentioned		not_mentioned	correct	ok	not_mentioned	released	unavailable
Haiku 5.5	imcs21	test	10198557	symptom_199	10198557	0.0008152000000000001	4.523238667054102	not_mentioned		not_mentioned	correct	ok	not_mentioned	released	unavailable
Haiku 5.5	imcs21	test	10198557	symptom_200	10198557	0.0008152000000000001	4.523238667054102	not_mentioned		not_mentioned	correct	ok	not_mentioned	released	unavailable
Haiku 5.5	imcs21	test	10198557	symptom_201	10198557	0.0008152000000000001	4.523238667054102	not_mentioned		not_mentioned	correct	ok	not_mentioned	released	unavailable
Haiku 5.5	imcs21	test	10198557	symptom_202	10198557	0.0008152000000000001	4.523238667054102	not_mentioned		not_mentioned	correct	ok	not_mentioned	released	unavailable
Haiku 5.5	imcs21	test	10198557	symptom_203	10198557	0.0008152000000000001	4.523238667054102	not_mentioned		not_mentioned	correct	ok	not_mentioned	released	unavailable
Haiku 5.5	imcs21	test	10198557	symptom_204	10198557	0.0008152000000000001	4.523238667054102	not_mentioned		not_mentioned	correct	ok	not_mentioned	released	unavailable
Haiku 5.5	imcs21	test	10198557	symptom_205	10198557	0.0008152000000000001	4.523238667054102	not_mentioned		not_mentioned	correct	ok	not_mentioned	released	unavailable
Haiku 5.5	imcs21	test	10198557	symptom_206	10198557	0.0008152000000000001	4.523238667054102	not_mentioned		not_mentioned	correct	ok	not_mentioned	released	unavailable
Haiku 5.5	imcs21	test	10198557	symptom_207	10198557	0.0008152000000000001	4.523238667054102	not_mentioned		not_mentioned	correct	ok	not_mentioned	released	unavailable
Haiku 5.5	imcs21	test	10198557	symptom_208	10198557	0.0008152000000000001	4.523238667054102	not_mentioned		not_mentioned	correct	ok	not_mentioned	released	unavailable
Haiku 5.5	imcs21	test	10198557	symptom_209	10198557	0.0008152000000000001	4.523238667054102	not_mentioned		not_mentioned	correct	ok	not_mentioned	released	unavailable
Haiku 5.5	imcs21	test	10198557	symptom_210	10198557	0.0008152000000000001	4.523238667054102	not_mentioned		not_mentioned	correct	ok	not_mentioned	released	unavailable
Haiku 5.5	imcs21	test	10198557	symptom_211	10198557	0.0008152000000000001	4.523238667054102	not_mentioned		not_mentioned	correct	ok	not_mentioned	released	unavailable
Haiku 5.5	imcs21	test	10198557	symptom_212	10198557	0.0008152000000000001	4.523238667054102	not_mentioned		not_mentioned	correct	ok	not_mentioned	released	unavailable
Haiku 5.5	imcs21	test	10198557	symptom_213	10198557	0.0008152000000000001	4.523238667054102	not_mentioned		not_mentioned	correct	ok	not_mentioned	released	unavailable
Haiku 5.5	imcs21	test	10198557	symptom_214	10198557	0.0008152000000000001	4.523238667054102	not_mentioned		not_mentioned	correct	ok	not_mentioned	released	unavailable
Haiku 5.5	imcs21	test	10198557	symptom_215	10198557	0.0008152000000000001	4.523238667054102	not_mentioned		not_mentioned	correct	ok	not_mentioned	released	unavailable
Haiku 5.5	imcs21	test	10198557	symptom_216	10198557	0.0008152000000000001	4.523238667054102	not_mentioned		not_mentioned	correct	ok	not_mentioned	released	unavailable
Haiku 5.5	imcs21	test	10198557	symptom_217	10198557	0.0008152000000000001	4.523238667054102	not_mentioned		not_mentioned	correct	ok	not_mentioned	released	unavailable
Haiku 5.5	imcs21	test	10198557	symptom_218	10198557	0.0008152000000000001	4.523238667054102	not_mentioned		not_mentioned	correct	ok	not_mentioned	released	unavailable
Haiku 5.5	imcs21	test	10198557	symptom_219	10198557	0.0008152000000000001	4.523238667054102	not_mentioned		not_mentioned	correct	ok	not_mentioned	released	unavailable
Haiku 5.5	imcs21	test	10198557	symptom_220	10198557	0.0008152000000000001	4.523238667054102	not_mentioned		not_mentioned	correct	ok	not_mentioned	released	unavailable
Haiku 5.5	imcs21	test	10198557	symptom_221	10198557	0.0008152000000000001	4.523238667054102	not_mentioned		not_mentioned	correct	ok	not_mentioned	released	unavailable
Haiku 5.5	imcs21	test	10198557	symptom_222	10198557	0.0008152000000000001	4.523238667054102	not_mentioned		not_mentioned	correct	ok	not_mentioned	released	unavailable
Haiku 5.5	imcs21	test	10198557	symptom_223	10198557	0.0008152000000000001	4.523238667054102	not_mentioned		not_mentioned	correct	ok	not_mentioned	released	unavailable
Haiku 5.5	imcs21	test	10198557	symptom_224	10198557	0.0008152000000000001	4.523238667054102	not_mentioned		not_mentioned	correct	ok	not_mentioned	released	unavailable
Haiku 5.5	imcs21	test	10198557	symptom_225	10198557	0.0008152000000000001	4.523238667054102	not_mentioned		not_mentioned	correct	ok	not_mentioned	released	unavailable
Haiku 5.5	imcs21	test	10198557	symptom_226	10198557	0.0008152000000000001	4.523238667054102	not_mentioned		not_mentioned	correct	ok	not_mentioned	released	unavailable
Haiku 5.5	imcs21	test	10198557	symptom_227	10198557	0.0008152000000000001	4.523238667054102	not_mentioned		not_mentioned	correct	ok	not_mentioned	released	unavailable
Haiku 5.5	imcs21	test	10198557	symptom_228	10198557	0.0008152000000000001	4.523238667054102	not_mentioned		not_mentioned	correct	ok	not_mentioned	released	unavailable
Haiku 5.5	imcs21	test	10198557	symptom_229	10198557	0.0008152000000000001	4.523238667054102	not_mentioned		not_mentioned	correct	ok	not_mentioned	released	unavailable
Haiku 5.5	imcs21	test	10198557	symptom_230	10198557	0.0008152000000000001	4.523238667054102	not_mentioned		not_mentioned	correct	ok	not_mentioned	released	unavailable
Haiku 5.5	imcs21	test	10198557	symptom_231	10198557	0.0008152000000000001	4.523238667054102	not_mentioned		not_mentioned	correct	ok	not_mentioned	released	unavailable
Haiku 5.5	imcs21	test	10198557	symptom_232	10198557	0.0008152000000000001	4.523238667054102	not_mentioned		not_mentioned	correct	ok	not_mentioned	released	unavailable
Haiku 5.5	imcs21	test	10198557	symptom_233	10198557	0.0008152000000000001	4.523238667054102	not_mentioned		not_mentioned	correct	ok	not_mentioned	released	unavailable
Haiku 5.5	imcs21	test	10198557	symptom_234	10198557	0.0008152000000000001	4.523238667054102	not_mentioned		not_mentioned	correct	ok	not_mentioned	released	unavailable
Haiku 5.5	imcs21	test	10198557	symptom_235	10198557	0.0008152000000000001	4.523238667054102	not_mentioned		not_mentioned	correct	ok	not_mentioned	released	unavailable
Haiku 5.5	imcs21	test	10198557	symptom_236	10198557	0.0008152000000000001	4.523238667054102	not_mentioned		not_mentioned	correct	ok	not_mentioned	released	unavailable
Haiku 5.5	imcs21	test	10198557	symptom_237	10198557	0.0008152000000000001	4.523238667054102	not_mentioned		not_mentioned	correct	ok	not_mentioned	released	unavailable
Haiku 5.5	imcs21	test	10198557	symptom_238	10198557	0.0008152000000000001	4.523238667054102	not_mentioned		not_mentioned	correct	ok	not_mentioned	released	unavailable
Haiku 5.5	imcs21	test	10198557	symptom_239	10198557	0.0008152000000000001	4.523238667054102	not_mentioned		not_mentioned	correct	ok	not_mentioned	released	unavailable
Haiku 5.5	imcs21	test	10198557	symptom_240	10198557	0.0008152000000000001	4.523238667054102	not_mentioned		not_mentioned	correct	ok	not_mentioned	released	unavailable
Haiku 5.5	imcs21	test	10198557	symptom_241	10198557	0.0008152000000000001	4.523238667054102	not_mentioned		not_mentioned	correct	ok	not_mentioned	released	unavailable
Haiku 5.5	imcs21	test	10198557	symptom_242	10198557	0.0008152000000000001	4.523238667054102	not_mentioned		not_mentioned	correct	ok	not_mentioned	released	unavailable
Haiku 5.5	imcs21	test	10198557	symptom_243	10198557	0.0008152000000000001	4.523238667054102	not_mentioned		not_mentioned	correct	ok	not_mentioned	released	unavailable
Haiku 5.5	imcs21	test	10198557	symptom_244	10198557	0.0008152000000000001	4.523238667054102	not_mentioned		not_mentioned	correct	ok	not_mentioned	released	unavailable
Haiku 5.5	imcs21	test	10198557	symptom_245	10198557	0.0008152000000000001	4.523238667054102	not_mentioned		not_mentioned	correct	ok	not_mentioned	released	unavailable
Haiku 5.5	imcs21	test	10198557	symptom_246	10198557	0.0008152000000000001	4.523238667054102	not_mentioned		not_mentioned	correct	ok	not_mentioned	released	unavailable
Haiku 5.5	imcs21	test	10198557	symptom_247	10198557	0.0008152000000000001	4.523238667054102	not_mentioned		not_mentioned	correct	ok	not_mentioned	released	unavailable
Haiku 5.5	imcs21	test	10198557	symptom_248	10198557	0.0008152000000000001	4.523238667054102	not_mentioned		not_mentioned	correct	ok	not_mentioned	released	unavailable
Haiku 5.5	imcs21	test	10198557	symptom_249	10198557	0.0008152000000000001	4.523238667054102	not_mentioned		not_mentioned	correct	ok	not_mentioned	released	unavailable
Haiku 5.5	imcs21	test	10198557	symptom_250	10198557	0.0008152000000000001	4.523238667054102	not_mentioned		not_mentioned	correct	ok	not_mentioned	released	unavailable
Haiku 5.5	imcs21	test	10198557	symptom_251	10198557	0.0008152000000000001	4.523238667054102	not_mentioned		not_mentioned	correct	ok	not_mentioned	released	unavailable
Haiku 5.5	imcs21	test	10198557	symptom_252	10198557	0.0008152000000000001	4.523238667054102	not_mentioned		not_mentioned	correct	ok	not_mentioned	released	unavailable
Haiku 5.5	imcs21	test	10198557	symptom_253	10198557	0.0008152000000000001	4.523238667054102	not_mentioned		not_mentioned	correct	ok	not_mentioned	released	unavailable
Haiku 5.5	imcs21	test	10198557	symptom_254	10198557	0.0008152000000000001	4.523238667054102	not_mentioned		not_mentioned	correct	ok	not_mentioned	released	unavailable
Haiku 5.5	imcs21	test	10198557	symptom_255	10198557	0.0008152000000000001	4.523238667054102	not_mentioned		not_mentioned	correct	ok	not_mentioned	released	unavailable
Haiku 5.5	imcs21	test	10198557	symptom_256	10198557	0.0008152000000000001	4.523238667054102	not_mentioned		not_mentioned	correct	ok	not_mentioned	released	unavailable
Haiku 5.5	imcs21	test	10198557	symptom_257	10198557	0.0008152000000000001	4.523238667054102	not_mentioned		not_mentioned	correct	ok	not_mentioned	released	unavailable
Haiku 5.5	imcs21	test	10198557	symptom_258	10198557	0.0008152000000000001	4.523238667054102	not_mentioned		not_mentioned	correct	ok	not_mentioned	released	unavailable
Haiku 5.5	imcs21	test	10198557	symptom_259	10198557	0.0008152000000000001	4.523238667054102	not_mentioned		not_mentioned	correct	ok	not_mentioned	released	unavailable
Haiku 5.5	imcs21	test	10198557	symptom_260	10198557	0.0008152000000000001	4.523238667054102	not_mentioned		not_mentioned	correct	ok	not_mentioned	released	unavailable
Haiku 5.5	imcs21	test	10198557	symptom_261	10198557	0.0008152000000000001	4.523238667054102	not_mentioned		not_mentioned	correct	ok	not_mentioned	released	unavailable
Haiku 5.5	imcs21	test	10198557	symptom_262	10198557	0.0008152000000000001	4.523238667054102	not_mentioned		not_mentioned	correct	ok	not_mentioned	released	unavailable
Haiku 5.5	imcs21	test	10198557	symptom_263	10198557	0.0008152000000000001	4.523238667054102	not_mentioned		not_mentioned	correct	ok	not_mentioned	released	unavailable
Haiku 5.5	imcs21	test	10198557	symptom_264	10198557	0.0008152000000000001	4.523238667054102	not_mentioned		not_mentioned	correct	ok	not_mentioned	released	unavailable
Haiku 5.5	imcs21	test	10198557	symptom_265	10198557	0.0008152000000000001	4.523238667054102	not_mentioned		not_mentioned	correct	ok	not_mentioned	released	unavailable
Haiku 5.5	imcs21	test	10198557	symptom_266	10198557	0.0008152000000000001	4.523238667054102	not_mentioned		not_mentioned	correct	ok	not_mentioned	released	unavailable
Haiku 5.5	imcs21	test	10198557	symptom_267	10198557	0.0008152000000000001	4.523238667054102	not_mentioned		not_mentioned	correct	ok	not_mentioned	released	unavailable
Haiku 5.5	imcs21	test	10198557	symptom_268	10198557	0.0008152000000000001	4.523238667054102	not_mentioned		not_mentioned	correct	ok	not_mentioned	released	unavailable
Haiku 5.5	imcs21	test	10198557	symptom_269	10198557	0.0008152000000000001	4.523238667054102	not_mentioned		not_mentioned	correct	ok	not_mentioned	released	unavailable
Haiku 5.5	imcs21	test	10198557	symptom_270	10198557	0.0008152000000000001	4.523238667054102	not_mentioned		not_mentioned	correct	ok	not_mentioned	released	unavailable
Haiku 5.5	imcs21	test	10198557	symptom_271	10198557	0.0008152000000000001	4.523238667054102	not_mentioned		not_mentioned	correct	ok	not_mentioned	released	unavailable
Haiku 5.5	imcs21	test	10198557	symptom_272	10198557	0.0008152000000000001	4.523238667054102	not_mentioned		not_mentioned	correct	ok	not_mentioned	released	unavailable
Haiku 5.5	imcs21	test	10198557	symptom_273	10198557	0.0008152000000000001	4.523238667054102	not_mentioned		not_mentioned	correct	ok	not_mentioned	released	unavailable
Haiku 5.5	imcs21	test	10198557	symptom_274	10198557	0.0008152000000000001	4.523238667054102	not_mentioned		not_mentioned	correct	ok	not_mentioned	released	unavailable
Haiku 5.5	imcs21	test	10198557	symptom_275	10198557	0.0008152000000000001	4.523238667054102	not_mentioned		not_mentioned	correct	ok	not_mentioned	released	unavailable
Haiku 5.5	imcs21	test	10198557	symptom_276	10198557	0.0008152000000000001	4.523238667054102	not_mentioned		not_mentioned	correct	ok	not_mentioned	released	unavailable
Haiku 5.5	imcs21	test	10198557	symptom_277	10198557	0.0008152000000000001	4.523238667054102	not_mentioned		not_mentioned	correct	ok	not_mentioned	released	unavailable
Haiku 5.5	imcs21	test	10198557	symptom_278	10198557	0.0008152000000000001	4.523238667054102	not_mentioned		not_mentioned	correct	ok	not_mentioned	released	unavailable
Haiku 5.5	imcs21	test	10198557	symptom_279	10198557	0.0008152000000000001	4.523238667054102	not_mentioned		not_mentioned	correct	ok	not_mentioned	released	unavailable
Haiku 5.5	imcs21	test	10198557	symptom_280	10198557	0.0008152000000000001	4.523238667054102	not_mentioned		not_mentioned	correct	ok	not_mentioned	released	unavailable
Haiku 5.5	imcs21	test	10198557	symptom_281	10198557	0.0008152000000000001	4.523238667054102	not_mentioned		not_mentioned	correct	ok	not_mentioned	released	unavailable
Haiku 5.5	imcs21	test	10198557	symptom_282	10198557	0.0008152000000000001	4.523238667054102	not_mentioned		not_mentioned	correct	ok	not_mentioned	released	unavailable
Haiku 5.5	imcs21	test	10198557	symptom_283	10198557	0.0008152000000000001	4.523238667054102	not_mentioned		not_mentioned	correct	ok	not_mentioned	released	unavailable
Haiku 5.5	imcs21	test	10198557	symptom_284	10198557	0.0008152000000000001	4.523238667054102	not_mentioned		not_mentioned	correct	ok	not_mentioned	released	unavailable
Haiku 5.5	imcs21	test	10198557	symptom_285	10198557	0.0008152000000000001	4.523238667054102	not_mentioned		not_mentioned	correct	ok	not_mentioned	released	unavailable
Haiku 5.5	imcs21	test	10198557	symptom_286	10198557	0.0008152000000000001	4.523238667054102	not_mentioned		not_mentioned	correct	ok	not_mentioned	released	unavailable
Haiku 5.5	imcs21	test	10198557	symptom_287	10198557	0.0008152000000000001	4.523238667054102	not_mentioned		not_mentioned	correct	ok	not_mentioned	released	unavailable
Haiku 5.5	imcs21	test	10198557	symptom_288	10198557	0.0008152000000000001	4.523238667054102	not_mentioned		not_mentioned	correct	ok	not_mentioned	released	unavailable
Haiku 5.5	imcs21	test	10198557	symptom_289	10198557	0.0008152000000000001	4.523238667054102	not_mentioned		not_mentioned	correct	ok	not_mentioned	released	unavailable
Haiku 5.5	imcs21	test	10198557	symptom_290	10198557	0.0008152000000000001	4.523238667054102	not_mentioned		not_mentioned	correct	ok	not_mentioned	released	unavailable
Haiku 5.5	imcs21	test	10198557	symptom_291	10198557	0.0008152000000000001	4.523238667054102	not_mentioned		not_mentioned	correct	ok	not_mentioned	released	unavailable
Haiku 5.5	imcs21	test	10198557	symptom_292	10198557	0.0008152000000000001	4.523238667054102	not_mentioned		not_mentioned	correct	ok	not_mentioned	released	unavailable
Haiku 5.5	imcs21	test	10198557	symptom_293	10198557	0.0008152000000000001	4.523238667054102	not_mentioned		not_mentioned	correct	ok	not_mentioned	released	unavailable
Haiku 5.5	imcs21	test	10198557	symptom_294	10198557	0.0008152000000000001	4.523238667054102	not_mentioned		not_mentioned	correct	ok	not_mentioned	released	unavailable
Haiku 5.5	imcs21	test	10198557	symptom_295	10198557	0.0008152000000000001	4.523238667054102	not_mentioned		not_mentioned	correct	ok	not_mentioned	released	unavailable
Haiku 5.5	imcs21	test	10198557	symptom_296	10198557	0.0008152000000000001	4.523238667054102	not_mentioned		not_mentioned	correct	ok	not_mentioned	released	unavailable
Haiku 5.5	imcs21	test	10198557	symptom_297	10198557	0.0008152000000000001	4.523238667054102	not_mentioned		not_mentioned	correct	ok	not_mentioned	released	unavailable
Haiku 5.5	imcs21	test	10198557	symptom_298	10198557	0.0008152000000000001	4.523238667054102	not_mentioned		not_mentioned	correct	ok	not_mentioned	released	unavailable
Haiku 5.5	imcs21	test	10198557	symptom_299	10198557	0.0008152000000000001	4.523238667054102	not_mentioned		not_mentioned	correct	ok	not_mentioned	released	unavailable
Haiku 5.5	imcs21	test	10198557	symptom_300	10198557	0.0008152000000000001	4.523238667054102	not_mentioned		not_mentioned	correct	ok	not_mentioned	released	unavailable
Haiku 5.5	imcs21	test	10198557	symptom_301	10198557	0.0008152000000000001	4.523238667054102	not_mentioned		not_mentioned	correct	ok	not_mentioned	released	unavailable
Haiku 5.5	imcs21	test	10198557	symptom_302	10198557	0.0008152000000000001	4.523238667054102	not_mentioned		not_mentioned	correct	ok	not_mentioned	released	unavailable
Haiku 5.5	imcs21	test	10198557	symptom_303	10198557	0.0008152000000000001	4.523238667054102	not_mentioned		not_mentioned	correct	ok	not_mentioned	released	unavailable
Haiku 5.5	imcs21	test	10198557	symptom_304	10198557	0.0008152000000000001	4.523238667054102	not_mentioned		not_mentioned	correct	ok	not_mentioned	released	unavailable
Haiku 5.5	imcs21	test	10198557	symptom_305	10198557	0.0008152000000000001	4.523238667054102	not_mentioned		not_mentioned	correct	ok	not_mentioned	released	unavailable
Haiku 5.5	imcs21	test	10198557	symptom_306	10198557	0.0008152000000000001	4.523238667054102	not_mentioned		not_mentioned	correct	ok	not_mentioned	released	unavailable
Haiku 5.5	imcs21	test	10198557	symptom_307	10198557	0.0008152000000000001	4.523238667054102	not_mentioned		not_mentioned	correct	ok	not_mentioned	released	unavailable
Haiku 5.5	imcs21	test	10198557	symptom_308	10198557	0.0008152000000000001	4.523238667054102	not_mentioned		not_mentioned	correct	ok	not_mentioned	released	unavailable
Haiku 5.5	imcs21	test	10198557	symptom_309	10198557	0.0008152000000000001	4.523238667054102	not_mentioned		not_mentioned	correct	ok	not_mentioned	released	unavailable
Haiku 5.5	imcs21	test	10198557	symptom_310	10198557	0.0008152000000000001	4.523238667054102	not_mentioned		not_mentioned	correct	ok	not_mentioned	released	unavailable
Haiku 5.5	imcs21	test	10198557	symptom_311	10198557	0.0008152000000000001	4.523238667054102	not_mentioned		not_mentioned	correct	ok	not_mentioned	released	unavailable
Haiku 5.5	imcs21	test	10198557	symptom_312	10198557	0.0008152000000000001	4.523238667054102	not_mentioned		not_mentioned	correct	ok	not_mentioned	released	unavailable
Haiku 5.5	imcs21	test	10198557	symptom_313	10198557	0.0008152000000000001	4.523238667054102	not_mentioned		not_mentioned	correct	ok	not_mentioned	released	unavailable
Haiku 5.5	imcs21	test	10198557	symptom_314	10198557	0.0008152000000000001	4.523238667054102	not_mentioned		not_mentioned	correct	ok	not_mentioned	released	unavailable
Haiku 5.5	imcs21	test	10198557	symptom_315	10198557	0.0008152000000000001	4.523238667054102	not_mentioned		not_mentioned	correct	ok	not_mentioned	released	unavailable
Haiku 5.5	imcs21	test	10198557	symptom_316	10198557	0.0008152000000000001	4.523238667054102	not_mentioned		not_mentioned	correct	ok	not_mentioned	released	unavailable
Haiku 5.5	imcs21	test	10198557	symptom_317	10198557	0.0008152000000000001	4.523238667054102	not_mentioned		not_mentioned	correct	ok	not_mentioned	released	unavailable
Haiku 5.5	imcs21	test	10198557	symptom_318	10198557	0.0008152000000000001	4.523238667054102	not_mentioned		not_mentioned	correct	ok	not_mentioned	released	unavailable
Haiku 5.5	imcs21	test	10198557	symptom_319	10198557	0.0008152000000000001	4.523238667054102	not_mentioned		not_mentioned	correct	ok	not_mentioned	released	unavailable
Haiku 5.5	imcs21	test	10198557	symptom_320	10198557	0.0008152000000000001	4.523238667054102	not_mentioned		not_mentioned	correct	ok	not_mentioned	released	unavailable
Haiku 5.5	imcs21	test	10198557	symptom_321	10198557	0.0008152000000000001	4.523238667054102	not_mentioned		not_mentioned	correct	ok	not_mentioned	released	unavailable
Haiku 5.5	imcs21	test	10198557	symptom_322	10198557	0.0008152000000000001	4.523238667054102	not_mentioned		not_mentioned	correct	ok	not_mentioned	released	unavailable
Haiku 5.5	imcs21	test	10198557	symptom_323	10198557	0.0008152000000000001	4.523238667054102	not_mentioned		not_mentioned	correct	ok	not_mentioned	released	unavailable
Haiku 5.5	imcs21	test	10198557	symptom_324	10198557	0.0008152000000000001	4.523238667054102	not_mentioned		not_mentioned	correct	ok	not_mentioned	released	unavailable
Haiku 5.5	imcs21	test	10198557	symptom_325	10198557	0.0008152000000000001	4.523238667054102	not_mentioned		not_mentioned	correct	ok	not_mentioned	released	unavailable
Haiku 5.5	imcs21	test	10198557	symptom_326	10198557	0.0008152000000000001	4.523238667054102	not_mentioned		not_mentioned	correct	ok	not_mentioned	released	unavailable
Haiku 5.5	imcs21	test	10198557	symptom_327	10198557	0.0008152000000000001	4.523238667054102	not_mentioned		not_mentioned	correct	ok	not_mentioned	released	unavailable
Haiku 5.5	imcs21	test	10198557	symptom_328	10198557	0.0008152000000000001	4.523238667054102	not_mentioned		not_mentioned	correct	ok	not_mentioned	released	unavailable
Haiku 5.5	imcs21	test	10198557	symptom_329	10198557	0.0008152000000000001	4.523238667054102	not_mentioned		not_mentioned	correct	ok	not_mentioned	released	unavailable
Haiku 5.5	imcs21	test	10198557	symptom_330	10198557	0.0008152000000000001	4.523238667054102	not_mentioned		not_mentioned	correct	ok	not_mentioned	released	unavailable
Haiku 5.5	imcs21	test	10198861	symptom_000	10198861	0.0009437	6.111329792067409	negative	0.7	uncertain	incorrect	ok	uncertain	released	reported_percentage
Haiku 5.5	imcs21	test	10198861	symptom_001	10198861	0.0009437	6.111329792067409	positive	0.95	positive	correct	ok	positive	released	reported_percentage
Haiku 5.5	imcs21	test	10198861	symptom_002	10198861	0.0009437	6.111329792067409	positive	0.9	positive	correct	ok	positive	released	reported_percentage
Haiku 5.5	imcs21	test	10198861	symptom_003	10198861	0.0009437	6.111329792067409	positive	0.92	positive	correct	ok	positive	released	reported_percentage
Haiku 5.5	imcs21	test	10198861	symptom_004	10198861	0.0009437	6.111329792067409	not_mentioned		not_mentioned	correct	ok	not_mentioned	released	unavailable
Haiku 5.5	imcs21	test	10198861	symptom_005	10198861	0.0009437	6.111329792067409	not_mentioned		not_mentioned	correct	ok	not_mentioned	released	unavailable
Haiku 5.5	imcs21	test	10198861	symptom_006	10198861	0.0009437	6.111329792067409	not_mentioned		not_mentioned	correct	ok	not_mentioned	released	unavailable
Haiku 5.5	imcs21	test	10198861	symptom_007	10198861	0.0009437	6.111329792067409	positive	0.55	positive	correct	ok	positive	released	reported_percentage
Haiku 5.5	imcs21	test	10198861	symptom_008	10198861	0.0009437	6.111329792067409	not_mentioned		not_mentioned	correct	ok	not_mentioned	released	unavailable
Haiku 5.5	imcs21	test	10198861	symptom_009	10198861	0.0009437	6.111329792067409	not_mentioned		not_mentioned	correct	ok	not_mentioned	released	unavailable
Haiku 5.5	imcs21	test	10198861	symptom_010	10198861	0.0009437	6.111329792067409	not_mentioned		not_mentioned	correct	ok	not_mentioned	released	unavailable
Haiku 5.5	imcs21	test	10198861	symptom_011	10198861	0.0009437	6.111329792067409	not_mentioned		not_mentioned	correct	ok	not_mentioned	released	unavailable
Haiku 5.5	imcs21	test	10198861	symptom_012	10198861	0.0009437	6.111329792067409	not_mentioned		not_mentioned	correct	ok	not_mentioned	released	unavailable
Haiku 5.5	imcs21	test	10198861	symptom_013	10198861	0.0009437	6.111329792067409	positive	0.7	uncertain	incorrect	ok	uncertain	released	reported_percentage
Haiku 5.5	imcs21	test	10198861	symptom_014	10198861	0.0009437	6.111329792067409	not_mentioned		not_mentioned	correct	ok	not_mentioned	released	unavailable
Haiku 5.5	imcs21	test	10198861	symptom_015	10198861	0.0009437	6.111329792067409	not_mentioned		not_mentioned	correct	ok	not_mentioned	released	unavailable
Haiku 5.5	imcs21	test	10198861	symptom_016	10198861	0.0009437	6.111329792067409	not_mentioned		not_mentioned	correct	ok	not_mentioned	released	unavailable
Haiku 5.5	imcs21	test	10198861	symptom_017	10198861	0.0009437	6.111329792067409	positive	0.65	positive	correct	ok	positive	released	reported_percentage
Haiku 5.5	imcs21	test	10198861	symptom_018	10198861	0.0009437	6.111329792067409	not_mentioned		not_mentioned	correct	ok	not_mentioned	released	unavailable
Haiku 5.5	imcs21	test	10198861	symptom_019	10198861	0.0009437	6.111329792067409	not_mentioned		not_mentioned	correct	ok	not_mentioned	released	unavailable
Haiku 5.5	imcs21	test	10198861	symptom_020	10198861	0.0009437	6.111329792067409	not_mentioned		not_mentioned	correct	ok	not_mentioned	released	unavailable
Haiku 5.5	imcs21	test	10198861	symptom_021	10198861	0.0009437	6.111329792067409	not_mentioned		positive	incorrect	ok	positive	released	unavailable
Haiku 5.5	imcs21	test	10198861	symptom_022	10198861	0.0009437	6.111329792067409	not_mentioned		not_mentioned	correct	ok	not_mentioned	released	unavailable
Haiku 5.5	imcs21	test	10198861	symptom_023	10198861	0.0009437	6.111329792067409	not_mentioned		not_mentioned	correct	ok	not_mentioned	released	unavailable
Haiku 5.5	imcs21	test	10198861	symptom_024	10198861	0.0009437	6.111329792067409	not_mentioned		not_mentioned	correct	ok	not_mentioned	released	unavailable
Haiku 5.5	imcs21	test	10198861	symptom_025	10198861	0.0009437	6.111329792067409	not_mentioned		not_mentioned	correct	ok	not_mentioned	released	unavailable
Haiku 5.5	imcs21	test	10198861	symptom_026	10198861	0.0009437	6.111329792067409	not_mentioned		not_mentioned	correct	ok	not_mentioned	released	unavailable
Haiku 5.5	imcs21	test	10198861	symptom_027	10198861	0.0009437	6.111329792067409	not_mentioned		not_mentioned	correct	ok	not_mentioned	released	unavailable
Haiku 5.5	imcs21	test	10198861	symptom_028	10198861	0.0009437	6.111329792067409	not_mentioned		not_mentioned	correct	ok	not_mentioned	released	unavailable
Haiku 5.5	imcs21	test	10198861	symptom_029	10198861	0.0009437	6.111329792067409	not_mentioned		not_mentioned	correct	ok	not_mentioned	released	unavailable
Haiku 5.5	imcs21	test	10198861	symptom_030	10198861	0.0009437	6.111329792067409	negative	0.6	not_mentioned	incorrect	ok	not_mentioned	released	reported_percentage
Haiku 5.5	imcs21	test	10198861	symptom_031	10198861	0.0009437	6.111329792067409	not_mentioned		not_mentioned	correct	ok	not_mentioned	released	unavailable
Haiku 5.5	imcs21	test	10198861	symptom_032	10198861	0.0009437	6.111329792067409	not_mentioned		not_mentioned	correct	ok	not_mentioned	released	unavailable
Haiku 5.5	imcs21	test	10198861	symptom_033	10198861	0.0009437	6.111329792067409	not_mentioned		not_mentioned	correct	ok	not_mentioned	released	unavailable
Haiku 5.5	imcs21	test	10198861	symptom_034	10198861	0.0009437	6.111329792067409	not_mentioned		not_mentioned	correct	ok	not_mentioned	released	unavailable
Haiku 5.5	imcs21	test	10198861	symptom_035	10198861	0.0009437	6.111329792067409	positive	0.7	positive	correct	ok	positive	released	reported_percentage
Haiku 5.5	imcs21	test	10198861	symptom_036	10198861	0.0009437	6.111329792067409	not_mentioned		not_mentioned	correct	ok	not_mentioned	released	unavailable
Haiku 5.5	imcs21	test	10198861	symptom_037	10198861	0.0009437	6.111329792067409	not_mentioned		not_mentioned	correct	ok	not_mentioned	released	unavailable
Haiku 5.5	imcs21	test	10198861	symptom_038	10198861	0.0009437	6.111329792067409	not_mentioned		not_mentioned	correct	ok	not_mentioned	released	unavailable
Haiku 5.5	imcs21	test	10198861	symptom_039	10198861	0.0009437	6.111329792067409	not_mentioned		not_mentioned	correct	ok	not_mentioned	released	unavailable
Haiku 5.5	imcs21	test	10198861	symptom_040	10198861	0.0009437	6.111329792067409	not_mentioned		not_mentioned	correct	ok	not_mentioned	released	unavailable
Haiku 5.5	imcs21	test	10198861	symptom_041	10198861	0.0009437	6.111329792067409	not_mentioned		not_mentioned	correct	ok	not_mentioned	released	unavailable
Haiku 5.5	imcs21	test	10198861	symptom_042	10198861	0.0009437	6.111329792067409	not_mentioned		not_mentioned	correct	ok	not_mentioned	released	unavailable
Haiku 5.5	imcs21	test	10198861	symptom_043	10198861	0.0009437	6.111329792067409	negative	0.6	not_mentioned	incorrect	ok	not_mentioned	released	reported_percentage
Haiku 5.5	imcs21	test	10198861	symptom_044	10198861	0.0009437	6.111329792067409	not_mentioned		not_mentioned	correct	ok	not_mentioned	released	unavailable
Haiku 5.5	imcs21	test	10198861	symptom_045	10198861	0.0009437	6.111329792067409	not_mentioned		not_mentioned	correct	ok	not_mentioned	released	unavailable
Haiku 5.5	imcs21	test	10198861	symptom_046	10198861	0.0009437	6.111329792067409	not_mentioned		not_mentioned	correct	ok	not_mentioned	released	unavailable
Haiku 5.5	imcs21	test	10198861	symptom_047	10198861	0.0009437	6.111329792067409	not_mentioned		not_mentioned	correct	ok	not_mentioned	released	unavailable
Haiku 5.5	imcs21	test	10198861	symptom_048	10198861	0.0009437	6.111329792067409	not_mentioned		not_mentioned	correct	ok	not_mentioned	released	unavailable
Haiku 5.5	imcs21	test	10198861	symptom_049	10198861	0.0009437	6.111329792067409	not_mentioned		not_mentioned	correct	ok	not_mentioned	released	unavailable
Haiku 5.5	imcs21	test	10198861	symptom_050	10198861	0.0009437	6.111329792067409	not_mentioned		not_mentioned	correct	ok	not_mentioned	released	unavailable
Haiku 5.5	imcs21	test	10198861	symptom_051	10198861	0.0009437	6.111329792067409	not_mentioned		not_mentioned	correct	ok	not_mentioned	released	unavailable
Haiku 5.5	imcs21	test	10198861	symptom_052	10198861	0.0009437	6.111329792067409	not_mentioned		not_mentioned	correct	ok	not_mentioned	released	unavailable
Haiku 5.5	imcs21	test	10198861	symptom_053	10198861	0.0009437	6.111329792067409	not_mentioned		not_mentioned	correct	ok	not_mentioned	released	unavailable
Haiku 5.5	imcs21	test	10198861	symptom_054	10198861	0.0009437	6.111329792067409	not_mentioned		not_mentioned	correct	ok	not_mentioned	released	unavailable
Haiku 5.5	imcs21	test	10198861	symptom_055	10198861	0.0009437	6.111329792067409	not_mentioned		not_mentioned	correct	ok	not_mentioned	released	unavailable
Haiku 5.5	imcs21	test	10198861	symptom_056	10198861	0.0009437	6.111329792067409	not_mentioned		not_mentioned	correct	ok	not_mentioned	released	unavailable
Haiku 5.5	imcs21	test	10198861	symptom_057	10198861	0.0009437	6.111329792067409	not_mentioned		not_mentioned	correct	ok	not_mentioned	released	unavailable
Haiku 5.5	imcs21	test	10198861	symptom_058	10198861	0.0009437	6.111329792067409	not_mentioned		not_mentioned	correct	ok	not_mentioned	released	unavailable
Haiku 5.5	imcs21	test	10198861	symptom_059	10198861	0.0009437	6.111329792067409	not_mentioned		not_mentioned	correct	ok	not_mentioned	released	unavailable
Haiku 5.5	imcs21	test	10198861	symptom_060	10198861	0.0009437	6.111329792067409	not_mentioned		not_mentioned	correct	ok	not_mentioned	released	unavailable
Haiku 5.5	imcs21	test	10198861	symptom_061	10198861	0.0009437	6.111329792067409	not_mentioned		not_mentioned	correct	ok	not_mentioned	released	unavailable
Haiku 5.5	imcs21	test	10198861	symptom_062	10198861	0.0009437	6.111329792067409	not_mentioned		not_mentioned	correct	ok	not_mentioned	released	unavailable
Haiku 5.5	imcs21	test	10198861	symptom_063	10198861	0.0009437	6.111329792067409	not_mentioned		not_mentioned	correct	ok	not_mentioned	released	unavailable
Haiku 5.5	imcs21	test	10198861	symptom_064	10198861	0.0009437	6.111329792067409	not_mentioned		not_mentioned	correct	ok	not_mentioned	released	unavailable
Haiku 5.5	imcs21	test	10198861	symptom_065	10198861	0.0009437	6.111329792067409	not_mentioned		not_mentioned	correct	ok	not_mentioned	released	unavailable
Haiku 5.5	imcs21	test	10198861	symptom_066	10198861	0.0009437	6.111329792067409	not_mentioned		not_mentioned	correct	ok	not_mentioned	released	unavailable
Haiku 5.5	imcs21	test	10198861	symptom_067	10198861	0.0009437	6.111329792067409	not_mentioned		not_mentioned	correct	ok	not_mentioned	released	unavailable
Haiku 5.5	imcs21	test	10198861	symptom_068	10198861	0.0009437	6.111329792067409	not_mentioned		not_mentioned	correct	ok	not_mentioned	released	unavailable
Haiku 5.5	imcs21	test	10198861	symptom_069	10198861	0.0009437	6.111329792067409	not_mentioned		not_mentioned	correct	ok	not_mentioned	released	unavailable
Haiku 5.5	imcs21	test	10198861	symptom_070	10198861	0.0009437	6.111329792067409	not_mentioned		not_mentioned	correct	ok	not_mentioned	released	unavailable
Haiku 5.5	imcs21	test	10198861	symptom_071	10198861	0.0009437	6.111329792067409	not_mentioned		not_mentioned	correct	ok	not_mentioned	released	unavailable
Haiku 5.5	imcs21	test	10198861	symptom_072	10198861	0.0009437	6.111329792067409	not_mentioned		not_mentioned	correct	ok	not_mentioned	released	unavailable
Haiku 5.5	imcs21	test	10198861	symptom_073	10198861	0.0009437	6.111329792067409	not_mentioned		not_mentioned	correct	ok	not_mentioned	released	unavailable
Haiku 5.5	imcs21	test	10198861	symptom_074	10198861	0.0009437	6.111329792067409	not_mentioned		not_mentioned	correct	ok	not_mentioned	released	unavailable
Haiku 5.5	imcs21	test	10198861	symptom_075	10198861	0.0009437	6.111329792067409	not_mentioned		not_mentioned	correct	ok	not_mentioned	released	unavailable
Haiku 5.5	imcs21	test	10198861	symptom_076	10198861	0.0009437	6.111329792067409	not_mentioned		not_mentioned	correct	ok	not_mentioned	released	unavailable
Haiku 5.5	imcs21	test	10198861	symptom_077	10198861	0.0009437	6.111329792067409	not_mentioned		not_mentioned	correct	ok	not_mentioned	released	unavailable
Haiku 5.5	imcs21	test	10198861	symptom_078	10198861	0.0009437	6.111329792067409	not_mentioned		not_mentioned	correct	ok	not_mentioned	released	unavailable
Haiku 5.5	imcs21	test	10198861	symptom_079	10198861	0.0009437	6.111329792067409	not_mentioned		not_mentioned	correct	ok	not_mentioned	released	unavailable
Haiku 5.5	imcs21	test	10198861	symptom_080	10198861	0.0009437	6.111329792067409	not_mentioned		not_mentioned	correct	ok	not_mentioned	released	unavailable
Haiku 5.5	imcs21	test	10198861	symptom_081	10198861	0.0009437	6.111329792067409	not_mentioned		not_mentioned	correct	ok	not_mentioned	released	unavailable
Haiku 5.5	imcs21	test	10198861	symptom_082	10198861	0.0009437	6.111329792067409	not_mentioned		not_mentioned	correct	ok	not_mentioned	released	unavailable
Haiku 5.5	imcs21	test	10198861	symptom_083	10198861	0.0009437	6.111329792067409	not_mentioned		not_mentioned	correct	ok	not_mentioned	released	unavailable
Haiku 5.5	imcs21	test	10198861	symptom_084	10198861	0.0009437	6.111329792067409	not_mentioned		not_mentioned	correct	ok	not_mentioned	released	unavailable
Haiku 5.5	imcs21	test	10198861	symptom_085	10198861	0.0009437	6.111329792067409	not_mentioned		not_mentioned	correct	ok	not_mentioned	released	unavailable
Haiku 5.5	imcs21	test	10198861	symptom_086	10198861	0.0009437	6.111329792067409	not_mentioned		not_mentioned	correct	ok	not_mentioned	released	unavailable
Haiku 5.5	imcs21	test	10198861	symptom_087	10198861	0.0009437	6.111329792067409	not_mentioned		not_mentioned	correct	ok	not_mentioned	released	unavailable
Haiku 5.5	imcs21	test	10198861	symptom_088	10198861	0.0009437	6.111329792067409	not_mentioned		not_mentioned	correct	ok	not_mentioned	released	unavailable
Haiku 5.5	imcs21	test	10198861	symptom_089	10198861	0.0009437	6.111329792067409	not_mentioned		not_mentioned	correct	ok	not_mentioned	released	unavailable
Haiku 5.5	imcs21	test	10198861	symptom_090	10198861	0.0009437	6.111329792067409	not_mentioned		not_mentioned	correct	ok	not_mentioned	released	unavailable
Haiku 5.5	imcs21	test	10198861	symptom_091	10198861	0.0009437	6.111329792067409	not_mentioned		not_mentioned	correct	ok	not_mentioned	released	unavailable
Haiku 5.5	imcs21	test	10198861	symptom_092	10198861	0.0009437	6.111329792067409	not_mentioned		not_mentioned	correct	ok	not_mentioned	released	unavailable
Haiku 5.5	imcs21	test	10198861	symptom_093	10198861	0.0009437	6.111329792067409	not_mentioned		not_mentioned	correct	ok	not_mentioned	released	unavailable
Haiku 5.5	imcs21	test	10198861	symptom_094	10198861	0.0009437	6.111329792067409	not_mentioned		not_mentioned	correct	ok	not_mentioned	released	unavailable
Haiku 5.5	imcs21	test	10198861	symptom_095	10198861	0.0009437	6.111329792067409	not_mentioned		not_mentioned	correct	ok	not_mentioned	released	unavailable
Haiku 5.5	imcs21	test	10198861	symptom_096	10198861	0.0009437	6.111329792067409	not_mentioned		not_mentioned	correct	ok	not_mentioned	released	unavailable
Haiku 5.5	imcs21	test	10198861	symptom_097	10198861	0.0009437	6.111329792067409	not_mentioned		not_mentioned	correct	ok	not_mentioned	released	unavailable
Haiku 5.5	imcs21	test	10198861	symptom_098	10198861	0.0009437	6.111329792067409	not_mentioned		not_mentioned	correct	ok	not_mentioned	released	unavailable
Haiku 5.5	imcs21	test	10198861	symptom_099	10198861	0.0009437	6.111329792067409	not_mentioned		not_mentioned	correct	ok	not_mentioned	released	unavailable
Haiku 5.5	imcs21	test	10198861	symptom_100	10198861	0.0009437	6.111329792067409	not_mentioned		not_mentioned	correct	ok	not_mentioned	released	unavailable
Haiku 5.5	imcs21	test	10198861	symptom_101	10198861	0.0009437	6.111329792067409	not_mentioned		not_mentioned	correct	ok	not_mentioned	released	unavailable
Haiku 5.5	imcs21	test	10198861	symptom_102	10198861	0.0009437	6.111329792067409	not_mentioned		not_mentioned	correct	ok	not_mentioned	released	unavailable
Haiku 5.5	imcs21	test	10198861	symptom_103	10198861	0.0009437	6.111329792067409	not_mentioned		not_mentioned	correct	ok	not_mentioned	released	unavailable
Haiku 5.5	imcs21	test	10198861	symptom_104	10198861	0.0009437	6.111329792067409	not_mentioned		not_mentioned	correct	ok	not_mentioned	released	unavailable
Haiku 5.5	imcs21	test	10198861	symptom_105	10198861	0.0009437	6.111329792067409	not_mentioned		not_mentioned	correct	ok	not_mentioned	released	unavailable
Haiku 5.5	imcs21	test	10198861	symptom_106	10198861	0.0009437	6.111329792067409	not_mentioned		not_mentioned	correct	ok	not_mentioned	released	unavailable
Haiku 5.5	imcs21	test	10198861	symptom_107	10198861	0.0009437	6.111329792067409	not_mentioned		not_mentioned	correct	ok	not_mentioned	released	unavailable
Haiku 5.5	imcs21	test	10198861	symptom_108	10198861	0.0009437	6.111329792067409	not_mentioned		not_mentioned	correct	ok	not_mentioned	released	unavailable
Haiku 5.5	imcs21	test	10198861	symptom_109	10198861	0.0009437	6.111329792067409	not_mentioned		not_mentioned	correct	ok	not_mentioned	released	unavailable
Haiku 5.5	imcs21	test	10198861	symptom_110	10198861	0.0009437	6.111329792067409	not_mentioned		not_mentioned	correct	ok	not_mentioned	released	unavailable
Haiku 5.5	imcs21	test	10198861	symptom_111	10198861	0.0009437	6.111329792067409	not_mentioned		not_mentioned	correct	ok	not_mentioned	released	unavailable
Haiku 5.5	imcs21	test	10198861	symptom_112	10198861	0.0009437	6.111329792067409	not_mentioned		not_mentioned	correct	ok	not_mentioned	released	unavailable
Haiku 5.5	imcs21	test	10198861	symptom_113	10198861	0.0009437	6.111329792067409	not_mentioned		not_mentioned	correct	ok	not_mentioned	released	unavailable
Haiku 5.5	imcs21	test	10198861	symptom_114	10198861	0.0009437	6.111329792067409	not_mentioned		not_mentioned	correct	ok	not_mentioned	released	unavailable
Haiku 5.5	imcs21	test	10198861	symptom_115	10198861	0.0009437	6.111329792067409	not_mentioned		not_mentioned	correct	ok	not_mentioned	released	unavailable
Haiku 5.5	imcs21	test	10198861	symptom_116	10198861	0.0009437	6.111329792067409	not_mentioned		not_mentioned	correct	ok	not_mentioned	released	unavailable
Haiku 5.5	imcs21	test	10198861	symptom_117	10198861	0.0009437	6.111329792067409	not_mentioned		not_mentioned	correct	ok	not_mentioned	released	unavailable
Haiku 5.5	imcs21	test	10198861	symptom_118	10198861	0.0009437	6.111329792067409	not_mentioned		not_mentioned	correct	ok	not_mentioned	released	unavailable
Haiku 5.5	imcs21	test	10198861	symptom_119	10198861	0.0009437	6.111329792067409	not_mentioned		not_mentioned	correct	ok	not_mentioned	released	unavailable
Haiku 5.5	imcs21	test	10198861	symptom_120	10198861	0.0009437	6.111329792067409	not_mentioned		not_mentioned	correct	ok	not_mentioned	released	unavailable
Haiku 5.5	imcs21	test	10198861	symptom_121	10198861	0.0009437	6.111329792067409	not_mentioned		not_mentioned	correct	ok	not_mentioned	released	unavailable
Haiku 5.5	imcs21	test	10198861	symptom_122	10198861	0.0009437	6.111329792067409	not_mentioned		not_mentioned	correct	ok	not_mentioned	released	unavailable
Haiku 5.5	imcs21	test	10198861	symptom_123	10198861	0.0009437	6.111329792067409	not_mentioned		not_mentioned	correct	ok	not_mentioned	released	unavailable
Haiku 5.5	imcs21	test	10198861	symptom_124	10198861	0.0009437	6.111329792067409	not_mentioned		not_mentioned	correct	ok	not_mentioned	released	unavailable
Haiku 5.5	imcs21	test	10198861	symptom_125	10198861	0.0009437	6.111329792067409	not_mentioned		not_mentioned	correct	ok	not_mentioned	released	unavailable
Haiku 5.5	imcs21	test	10198861	symptom_126	10198861	0.0009437	6.111329792067409	not_mentioned		not_mentioned	correct	ok	not_mentioned	released	unavailable
Haiku 5.5	imcs21	test	10198861	symptom_127	10198861	0.0009437	6.111329792067409	not_mentioned		not_mentioned	correct	ok	not_mentioned	released	unavailable
Haiku 5.5	imcs21	test	10198861	symptom_128	10198861	0.0009437	6.111329792067409	not_mentioned		not_mentioned	correct	ok	not_mentioned	released	unavailable
Haiku 5.5	imcs21	test	10198861	symptom_129	10198861	0.0009437	6.111329792067409	not_mentioned		not_mentioned	correct	ok	not_mentioned	released	unavailable
Haiku 5.5	imcs21	test	10198861	symptom_130	10198861	0.0009437	6.111329792067409	not_mentioned		not_mentioned	correct	ok	not_mentioned	released	unavailable
Haiku 5.5	imcs21	test	10198861	symptom_131	10198861	0.0009437	6.111329792067409	not_mentioned		not_mentioned	correct	ok	not_mentioned	released	unavailable
Haiku 5.5	imcs21	test	10198861	symptom_132	10198861	0.0009437	6.111329792067409	not_mentioned		not_mentioned	correct	ok	not_mentioned	released	unavailable
Haiku 5.5	imcs21	test	10198861	symptom_133	10198861	0.0009437	6.111329792067409	not_mentioned		not_mentioned	correct	ok	not_mentioned	released	unavailable
Haiku 5.5	imcs21	test	10198861	symptom_134	10198861	0.0009437	6.111329792067409	not_mentioned		not_mentioned	correct	ok	not_mentioned	released	unavailable
Haiku 5.5	imcs21	test	10198861	symptom_135	10198861	0.0009437	6.111329792067409	not_mentioned		not_mentioned	correct	ok	not_mentioned	released	unavailable
Haiku 5.5	imcs21	test	10198861	symptom_136	10198861	0.0009437	6.111329792067409	not_mentioned		not_mentioned	correct	ok	not_mentioned	released	unavailable
Haiku 5.5	imcs21	test	10198861	symptom_137	10198861	0.0009437	6.111329792067409	not_mentioned		not_mentioned	correct	ok	not_mentioned	released	unavailable
Haiku 5.5	imcs21	test	10198861	symptom_138	10198861	0.0009437	6.111329792067409	not_mentioned		not_mentioned	correct	ok	not_mentioned	released	unavailable
Haiku 5.5	imcs21	test	10198861	symptom_139	10198861	0.0009437	6.111329792067409	not_mentioned		not_mentioned	correct	ok	not_mentioned	released	unavailable
Haiku 5.5	imcs21	test	10198861	symptom_140	10198861	0.0009437	6.111329792067409	not_mentioned		not_mentioned	correct	ok	not_mentioned	released	unavailable
Haiku 5.5	imcs21	test	10198861	symptom_141	10198861	0.0009437	6.111329792067409	not_mentioned		not_mentioned	correct	ok	not_mentioned	released	unavailable
Haiku 5.5	imcs21	test	10198861	symptom_142	10198861	0.0009437	6.111329792067409	not_mentioned		not_mentioned	correct	ok	not_mentioned	released	unavailable
Haiku 5.5	imcs21	test	10198861	symptom_143	10198861	0.0009437	6.111329792067409	not_mentioned		not_mentioned	correct	ok	not_mentioned	released	unavailable
Haiku 5.5	imcs21	test	10198861	symptom_144	10198861	0.0009437	6.111329792067409	not_mentioned		not_mentioned	correct	ok	not_mentioned	released	unavailable
Haiku 5.5	imcs21	test	10198861	symptom_145	10198861	0.0009437	6.111329792067409	not_mentioned		not_mentioned	correct	ok	not_mentioned	released	unavailable
Haiku 5.5	imcs21	test	10198861	symptom_146	10198861	0.0009437	6.111329792067409	not_mentioned		not_mentioned	correct	ok	not_mentioned	released	unavailable
Haiku 5.5	imcs21	test	10198861	symptom_147	10198861	0.0009437	6.111329792067409	not_mentioned		not_mentioned	correct	ok	not_mentioned	released	unavailable
Haiku 5.5	imcs21	test	10198861	symptom_148	10198861	0.0009437	6.111329792067409	not_mentioned		not_mentioned	correct	ok	not_mentioned	released	unavailable
Haiku 5.5	imcs21	test	10198861	symptom_149	10198861	0.0009437	6.111329792067409	not_mentioned		not_mentioned	correct	ok	not_mentioned	released	unavailable
Haiku 5.5	imcs21	test	10198861	symptom_150	10198861	0.0009437	6.111329792067409	not_mentioned		not_mentioned	correct	ok	not_mentioned	released	unavailable
Haiku 5.5	imcs21	test	10198861	symptom_151	10198861	0.0009437	6.111329792067409	positive	0.85	not_mentioned	incorrect	ok	not_mentioned	released	reported_percentage
Haiku 5.5	imcs21	test	10198861	symptom_152	10198861	0.0009437	6.111329792067409	not_mentioned		not_mentioned	correct	ok	not_mentioned	released	unavailable
Haiku 5.5	imcs21	test	10198861	symptom_153	10198861	0.0009437	6.111329792067409	not_mentioned		not_mentioned	correct	ok	not_mentioned	released	unavailable
Haiku 5.5	imcs21	test	10198861	symptom_154	10198861	0.0009437	6.111329792067409	not_mentioned		not_mentioned	correct	ok	not_mentioned	released	unavailable
Haiku 5.5	imcs21	test	10198861	symptom_155	10198861	0.0009437	6.111329792067409	not_mentioned		not_mentioned	correct	ok	not_mentioned	released	unavailable
Haiku 5.5	imcs21	test	10198861	symptom_156	10198861	0.0009437	6.111329792067409	not_mentioned		not_mentioned	correct	ok	not_mentioned	released	unavailable
Haiku 5.5	imcs21	test	10198861	symptom_157	10198861	0.0009437	6.111329792067409	not_mentioned		not_mentioned	correct	ok	not_mentioned	released	unavailable
Haiku 5.5	imcs21	test	10198861	symptom_158	10198861	0.0009437	6.111329792067409	not_mentioned		not_mentioned	correct	ok	not_mentioned	released	unavailable
Haiku 5.5	imcs21	test	10198861	symptom_159	10198861	0.0009437	6.111329792067409	not_mentioned		not_mentioned	correct	ok	not_mentioned	released	unavailable
Haiku 5.5	imcs21	test	10198861	symptom_160	10198861	0.0009437	6.111329792067409	not_mentioned		not_mentioned	correct	ok	not_mentioned	released	unavailable
Haiku 5.5	imcs21	test	10198861	symptom_161	10198861	0.0009437	6.111329792067409	not_mentioned		not_mentioned	correct	ok	not_mentioned	released	unavailable
Haiku 5.5	imcs21	test	10198861	symptom_162	10198861	0.0009437	6.111329792067409	not_mentioned		not_mentioned	correct	ok	not_mentioned	released	unavailable
Haiku 5.5	imcs21	test	10198861	symptom_163	10198861	0.0009437	6.111329792067409	not_mentioned		not_mentioned	correct	ok	not_mentioned	released	unavailable
Haiku 5.5	imcs21	test	10198861	symptom_164	10198861	0.0009437	6.111329792067409	not_mentioned		not_mentioned	correct	ok	not_mentioned	released	unavailable
Haiku 5.5	imcs21	test	10198861	symptom_165	10198861	0.0009437	6.111329792067409	not_mentioned		not_mentioned	correct	ok	not_mentioned	released	unavailable
Haiku 5.5	imcs21	test	10198861	symptom_166	10198861	0.0009437	6.111329792067409	not_mentioned		not_mentioned	correct	ok	not_mentioned	released	unavailable
Haiku 5.5	imcs21	test	10198861	symptom_167	10198861	0.0009437	6.111329792067409	not_mentioned		not_mentioned	correct	ok	not_mentioned	released	unavailable
Haiku 5.5	imcs21	test	10198861	symptom_168	10198861	0.0009437	6.111329792067409	not_mentioned		not_mentioned	correct	ok	not_mentioned	released	unavailable
Haiku 5.5	imcs21	test	10198861	symptom_169	10198861	0.0009437	6.111329792067409	not_mentioned		not_mentioned	correct	ok	not_mentioned	released	unavailable
Haiku 5.5	imcs21	test	10198861	symptom_170	10198861	0.0009437	6.111329792067409	not_mentioned		not_mentioned	correct	ok	not_mentioned	released	unavailable
Haiku 5.5	imcs21	test	10198861	symptom_171	10198861	0.0009437	6.111329792067409	not_mentioned		not_mentioned	correct	ok	not_mentioned	released	unavailable
Haiku 5.5	imcs21	test	10198861	symptom_172	10198861	0.0009437	6.111329792067409	not_mentioned		not_mentioned	correct	ok	not_mentioned	released	unavailable
Haiku 5.5	imcs21	test	10198861	symptom_173	10198861	0.0009437	6.111329792067409	not_mentioned		not_mentioned	correct	ok	not_mentioned	released	unavailable
Haiku 5.5	imcs21	test	10198861	symptom_174	10198861	0.0009437	6.111329792067409	not_mentioned		not_mentioned	correct	ok	not_mentioned	released	unavailable
Haiku 5.5	imcs21	test	10198861	symptom_175	10198861	0.0009437	6.111329792067409	not_mentioned		not_mentioned	correct	ok	not_mentioned	released	unavailable
Haiku 5.5	imcs21	test	10198861	symptom_176	10198861	0.0009437	6.111329792067409	not_mentioned		not_mentioned	correct	ok	not_mentioned	released	unavailable
Haiku 5.5	imcs21	test	10198861	symptom_177	10198861	0.0009437	6.111329792067409	not_mentioned		not_mentioned	correct	ok	not_mentioned	released	unavailable
Haiku 5.5	imcs21	test	10198861	symptom_178	10198861	0.0009437	6.111329792067409	not_mentioned		not_mentioned	correct	ok	not_mentioned	released	unavailable
Haiku 5.5	imcs21	test	10198861	symptom_179	10198861	0.0009437	6.111329792067409	not_mentioned		not_mentioned	correct	ok	not_mentioned	released	unavailable
Haiku 5.5	imcs21	test	10198861	symptom_180	10198861	0.0009437	6.111329792067409	not_mentioned		not_mentioned	correct	ok	not_mentioned	released	unavailable
Haiku 5.5	imcs21	test	10198861	symptom_181	10198861	0.0009437	6.111329792067409	not_mentioned		not_mentioned	correct	ok	not_mentioned	released	unavailable
Haiku 5.5	imcs21	test	10198861	symptom_182	10198861	0.0009437	6.111329792067409	not_mentioned		not_mentioned	correct	ok	not_mentioned	released	unavailable
Haiku 5.5	imcs21	test	10198861	symptom_183	10198861	0.0009437	6.111329792067409	not_mentioned		not_mentioned	correct	ok	not_mentioned	released	unavailable
Haiku 5.5	imcs21	test	10198861	symptom_184	10198861	0.0009437	6.111329792067409	not_mentioned		not_mentioned	correct	ok	not_mentioned	released	unavailable
Haiku 5.5	imcs21	test	10198861	symptom_185	10198861	0.0009437	6.111329792067409	not_mentioned		not_mentioned	correct	ok	not_mentioned	released	unavailable
Haiku 5.5	imcs21	test	10198861	symptom_186	10198861	0.0009437	6.111329792067409	not_mentioned		not_mentioned	correct	ok	not_mentioned	released	unavailable
Haiku 5.5	imcs21	test	10198861	symptom_187	10198861	0.0009437	6.111329792067409	not_mentioned		not_mentioned	correct	ok	not_mentioned	released	unavailable
Haiku 5.5	imcs21	test	10198861	symptom_188	10198861	0.0009437	6.111329792067409	not_mentioned		not_mentioned	correct	ok	not_mentioned	released	unavailable
Haiku 5.5	imcs21	test	10198861	symptom_189	10198861	0.0009437	6.111329792067409	not_mentioned		not_mentioned	correct	ok	not_mentioned	released	unavailable
Haiku 5.5	imcs21	test	10198861	symptom_190	10198861	0.0009437	6.111329792067409	not_mentioned		not_mentioned	correct	ok	not_mentioned	released	unavailable
Haiku 5.5	imcs21	test	10198861	symptom_191	10198861	0.0009437	6.111329792067409	not_mentioned		not_mentioned	correct	ok	not_mentioned	released	unavailable
Haiku 5.5	imcs21	test	10198861	symptom_192	10198861	0.0009437	6.111329792067409	not_mentioned		not_mentioned	correct	ok	not_mentioned	released	unavailable
Haiku 5.5	imcs21	test	10198861	symptom_193	10198861	0.0009437	6.111329792067409	not_mentioned		not_mentioned	correct	ok	not_mentioned	released	unavailable
Haiku 5.5	imcs21	test	10198861	symptom_194	10198861	0.0009437	6.111329792067409	not_mentioned		not_mentioned	correct	ok	not_mentioned	released	unavailable
Haiku 5.5	imcs21	test	10198861	symptom_195	10198861	0.0009437	6.111329792067409	not_mentioned		not_mentioned	correct	ok	not_mentioned	released	unavailable
Haiku 5.5	imcs21	test	10198861	symptom_196	10198861	0.0009437	6.111329792067409	not_mentioned		not_mentioned	correct	ok	not_mentioned	released	unavailable
Haiku 5.5	imcs21	test	10198861	symptom_197	10198861	0.0009437	6.111329792067409	not_mentioned		not_mentioned	correct	ok	not_mentioned	released	unavailable
Haiku 5.5	imcs21	test	10198861	symptom_198	10198861	0.0009437	6.111329792067409	not_mentioned		not_mentioned	correct	ok	not_mentioned	released	unavailable
Haiku 5.5	imcs21	test	10198861	symptom_199	10198861	0.0009437	6.111329792067409	not_mentioned		not_mentioned	correct	ok	not_mentioned	released	unavailable
Haiku 5.5	imcs21	test	10198861	symptom_200	10198861	0.0009437	6.111329792067409	not_mentioned		not_mentioned	correct	ok	not_mentioned	released	unavailable
Haiku 5.5	imcs21	test	10198861	symptom_201	10198861	0.0009437	6.111329792067409	not_mentioned		not_mentioned	correct	ok	not_mentioned	released	unavailable
Haiku 5.5	imcs21	test	10198861	symptom_202	10198861	0.0009437	6.111329792067409	not_mentioned		not_mentioned	correct	ok	not_mentioned	released	unavailable
Haiku 5.5	imcs21	test	10198861	symptom_203	10198861	0.0009437	6.111329792067409	not_mentioned		not_mentioned	correct	ok	not_mentioned	released	unavailable
Haiku 5.5	imcs21	test	10198861	symptom_204	10198861	0.0009437	6.111329792067409	not_mentioned		not_mentioned	correct	ok	not_mentioned	released	unavailable
Haiku 5.5	imcs21	test	10198861	symptom_205	10198861	0.0009437	6.111329792067409	not_mentioned		not_mentioned	correct	ok	not_mentioned	released	unavailable
Haiku 5.5	imcs21	test	10198861	symptom_206	10198861	0.0009437	6.111329792067409	not_mentioned		not_mentioned	correct	ok	not_mentioned	released	unavailable
Haiku 5.5	imcs21	test	10198861	symptom_207	10198861	0.0009437	6.111329792067409	not_mentioned		not_mentioned	correct	ok	not_mentioned	released	unavailable
Haiku 5.5	imcs21	test	10198861	symptom_208	10198861	0.0009437	6.111329792067409	not_mentioned		not_mentioned	correct	ok	not_mentioned	released	unavailable
Haiku 5.5	imcs21	test	10198861	symptom_209	10198861	0.0009437	6.111329792067409	not_mentioned		not_mentioned	correct	ok	not_mentioned	released	unavailable
Haiku 5.5	imcs21	test	10198861	symptom_210	10198861	0.0009437	6.111329792067409	not_mentioned		not_mentioned	correct	ok	not_mentioned	released	unavailable
Haiku 5.5	imcs21	test	10198861	symptom_211	10198861	0.0009437	6.111329792067409	not_mentioned		not_mentioned	correct	ok	not_mentioned	released	unavailable
Haiku 5.5	imcs21	test	10198861	symptom_212	10198861	0.0009437	6.111329792067409	not_mentioned		not_mentioned	correct	ok	not_mentioned	released	unavailable
Haiku 5.5	imcs21	test	10198861	symptom_213	10198861	0.0009437	6.111329792067409	not_mentioned		not_mentioned	correct	ok	not_mentioned	released	unavailable
Haiku 5.5	imcs21	test	10198861	symptom_214	10198861	0.0009437	6.111329792067409	not_mentioned		not_mentioned	correct	ok	not_mentioned	released	unavailable
Haiku 5.5	imcs21	test	10198861	symptom_215	10198861	0.0009437	6.111329792067409	not_mentioned		not_mentioned	correct	ok	not_mentioned	released	unavailable
Haiku 5.5	imcs21	test	10198861	symptom_216	10198861	0.0009437	6.111329792067409	not_mentioned		not_mentioned	correct	ok	not_mentioned	released	unavailable
Haiku 5.5	imcs21	test	10198861	symptom_217	10198861	0.0009437	6.111329792067409	not_mentioned		not_mentioned	correct	ok	not_mentioned	released	unavailable
Haiku 5.5	imcs21	test	10198861	symptom_218	10198861	0.0009437	6.111329792067409	not_mentioned		not_mentioned	correct	ok	not_mentioned	released	unavailable
Haiku 5.5	imcs21	test	10198861	symptom_219	10198861	0.0009437	6.111329792067409	not_mentioned		not_mentioned	correct	ok	not_mentioned	released	unavailable
Haiku 5.5	imcs21	test	10198861	symptom_220	10198861	0.0009437	6.111329792067409	not_mentioned		not_mentioned	correct	ok	not_mentioned	released	unavailable
Haiku 5.5	imcs21	test	10198861	symptom_221	10198861	0.0009437	6.111329792067409	not_mentioned		not_mentioned	correct	ok	not_mentioned	released	unavailable
Haiku 5.5	imcs21	test	10198861	symptom_222	10198861	0.0009437	6.111329792067409	not_mentioned		not_mentioned	correct	ok	not_mentioned	released	unavailable
Haiku 5.5	imcs21	test	10198861	symptom_223	10198861	0.0009437	6.111329792067409	not_mentioned		not_mentioned	correct	ok	not_mentioned	released	unavailable
Haiku 5.5	imcs21	test	10198861	symptom_224	10198861	0.0009437	6.111329792067409	not_mentioned		not_mentioned	correct	ok	not_mentioned	released	unavailable
Haiku 5.5	imcs21	test	10198861	symptom_225	10198861	0.0009437	6.111329792067409	not_mentioned		not_mentioned	correct	ok	not_mentioned	released	unavailable
Haiku 5.5	imcs21	test	10198861	symptom_226	10198861	0.0009437	6.111329792067409	not_mentioned		not_mentioned	correct	ok	not_mentioned	released	unavailable
Haiku 5.5	imcs21	test	10198861	symptom_227	10198861	0.0009437	6.111329792067409	not_mentioned		not_mentioned	correct	ok	not_mentioned	released	unavailable
Haiku 5.5	imcs21	test	10198861	symptom_228	10198861	0.0009437	6.111329792067409	not_mentioned		not_mentioned	correct	ok	not_mentioned	released	unavailable
Haiku 5.5	imcs21	test	10198861	symptom_229	10198861	0.0009437	6.111329792067409	not_mentioned		not_mentioned	correct	ok	not_mentioned	released	unavailable
Haiku 5.5	imcs21	test	10198861	symptom_230	10198861	0.0009437	6.111329792067409	not_mentioned		not_mentioned	correct	ok	not_mentioned	released	unavailable
Haiku 5.5	imcs21	test	10198861	symptom_231	10198861	0.0009437	6.111329792067409	not_mentioned		not_mentioned	correct	ok	not_mentioned	released	unavailable
Haiku 5.5	imcs21	test	10198861	symptom_232	10198861	0.0009437	6.111329792067409	not_mentioned		not_mentioned	correct	ok	not_mentioned	released	unavailable
Haiku 5.5	imcs21	test	10198861	symptom_233	10198861	0.0009437	6.111329792067409	not_mentioned		not_mentioned	correct	ok	not_mentioned	released	unavailable
Haiku 5.5	imcs21	test	10198861	symptom_234	10198861	0.0009437	6.111329792067409	not_mentioned		not_mentioned	correct	ok	not_mentioned	released	unavailable
Haiku 5.5	imcs21	test	10198861	symptom_235	10198861	0.0009437	6.111329792067409	not_mentioned		not_mentioned	correct	ok	not_mentioned	released	unavailable
Haiku 5.5	imcs21	test	10198861	symptom_236	10198861	0.0009437	6.111329792067409	not_mentioned		not_mentioned	correct	ok	not_mentioned	released	unavailable
Haiku 5.5	imcs21	test	10198861	symptom_237	10198861	0.0009437	6.111329792067409	not_mentioned		not_mentioned	correct	ok	not_mentioned	released	unavailable
Haiku 5.5	imcs21	test	10198861	symptom_238	10198861	0.0009437	6.111329792067409	not_mentioned		not_mentioned	correct	ok	not_mentioned	released	unavailable
Haiku 5.5	imcs21	test	10198861	symptom_239	10198861	0.0009437	6.111329792067409	not_mentioned		not_mentioned	correct	ok	not_mentioned	released	unavailable
Haiku 5.5	imcs21	test	10198861	symptom_240	10198861	0.0009437	6.111329792067409	not_mentioned		not_mentioned	correct	ok	not_mentioned	released	unavailable
Haiku 5.5	imcs21	test	10198861	symptom_241	10198861	0.0009437	6.111329792067409	not_mentioned		not_mentioned	correct	ok	not_mentioned	released	unavailable
Haiku 5.5	imcs21	test	10198861	symptom_242	10198861	0.0009437	6.111329792067409	not_mentioned		not_mentioned	correct	ok	not_mentioned	released	unavailable
Haiku 5.5	imcs21	test	10198861	symptom_243	10198861	0.0009437	6.111329792067409	not_mentioned		not_mentioned	correct	ok	not_mentioned	released	unavailable
Haiku 5.5	imcs21	test	10198861	symptom_244	10198861	0.0009437	6.111329792067409	not_mentioned		not_mentioned	correct	ok	not_mentioned	released	unavailable
Haiku 5.5	imcs21	test	10198861	symptom_245	10198861	0.0009437	6.111329792067409	not_mentioned		not_mentioned	correct	ok	not_mentioned	released	unavailable
Haiku 5.5	imcs21	test	10198861	symptom_246	10198861	0.0009437	6.111329792067409	not_mentioned		not_mentioned	correct	ok	not_mentioned	released	unavailable
Haiku 5.5	imcs21	test	10198861	symptom_247	10198861	0.0009437	6.111329792067409	not_mentioned		not_mentioned	correct	ok	not_mentioned	released	unavailable
Haiku 5.5	imcs21	test	10198861	symptom_248	10198861	0.0009437	6.111329792067409	not_mentioned		not_mentioned	correct	ok	not_mentioned	released	unavailable
Haiku 5.5	imcs21	test	10198861	symptom_249	10198861	0.0009437	6.111329792067409	not_mentioned		not_mentioned	correct	ok	not_mentioned	released	unavailable
Haiku 5.5	imcs21	test	10198861	symptom_250	10198861	0.0009437	6.111329792067409	not_mentioned		not_mentioned	correct	ok	not_mentioned	released	unavailable
Haiku 5.5	imcs21	test	10198861	symptom_251	10198861	0.0009437	6.111329792067409	not_mentioned		not_mentioned	correct	ok	not_mentioned	released	unavailable
Haiku 5.5	imcs21	test	10198861	symptom_252	10198861	0.0009437	6.111329792067409	not_mentioned		not_mentioned	correct	ok	not_mentioned	released	unavailable
Haiku 5.5	imcs21	test	10198861	symptom_253	10198861	0.0009437	6.111329792067409	not_mentioned		not_mentioned	correct	ok	not_mentioned	released	unavailable
Haiku 5.5	imcs21	test	10198861	symptom_254	10198861	0.0009437	6.111329792067409	not_mentioned		not_mentioned	correct	ok	not_mentioned	released	unavailable
Haiku 5.5	imcs21	test	10198861	symptom_255	10198861	0.0009437	6.111329792067409	not_mentioned		not_mentioned	correct	ok	not_mentioned	released	unavailable
Haiku 5.5	imcs21	test	10198861	symptom_256	10198861	0.0009437	6.111329792067409	not_mentioned		not_mentioned	correct	ok	not_mentioned	released	unavailable
Haiku 5.5	imcs21	test	10198861	symptom_257	10198861	0.0009437	6.111329792067409	not_mentioned		not_mentioned	correct	ok	not_mentioned	released	unavailable
Haiku 5.5	imcs21	test	10198861	symptom_258	10198861	0.0009437	6.111329792067409	not_mentioned		not_mentioned	correct	ok	not_mentioned	released	unavailable
Haiku 5.5	imcs21	test	10198861	symptom_259	10198861	0.0009437	6.111329792067409	not_mentioned		not_mentioned	correct	ok	not_mentioned	released	unavailable
Haiku 5.5	imcs21	test	10198861	symptom_260	10198861	0.0009437	6.111329792067409	not_mentioned		not_mentioned	correct	ok	not_mentioned	released	unavailable
Haiku 5.5	imcs21	test	10198861	symptom_261	10198861	0.0009437	6.111329792067409	not_mentioned		not_mentioned	correct	ok	not_mentioned	released	unavailable
Haiku 5.5	imcs21	test	10198861	symptom_262	10198861	0.0009437	6.111329792067409	not_mentioned		not_mentioned	correct	ok	not_mentioned	released	unavailable
Haiku 5.5	imcs21	test	10198861	symptom_263	10198861	0.0009437	6.111329792067409	not_mentioned		not_mentioned	correct	ok	not_mentioned	released	unavailable
Haiku 5.5	imcs21	test	10198861	symptom_264	10198861	0.0009437	6.111329792067409	not_mentioned		not_mentioned	correct	ok	not_mentioned	released	unavailable
Haiku 5.5	imcs21	test	10198861	symptom_265	10198861	0.0009437	6.111329792067409	not_mentioned		not_mentioned	correct	ok	not_mentioned	released	unavailable
Haiku 5.5	imcs21	test	10198861	symptom_266	10198861	0.0009437	6.111329792067409	not_mentioned		not_mentioned	correct	ok	not_mentioned	released	unavailable
Haiku 5.5	imcs21	test	10198861	symptom_267	10198861	0.0009437	6.111329792067409	not_mentioned		not_mentioned	correct	ok	not_mentioned	released	unavailable
Haiku 5.5	imcs21	test	10198861	symptom_268	10198861	0.0009437	6.111329792067409	not_mentioned		not_mentioned	correct	ok	not_mentioned	released	unavailable
Haiku 5.5	imcs21	test	10198861	symptom_269	10198861	0.0009437	6.111329792067409	not_mentioned		not_mentioned	correct	ok	not_mentioned	released	unavailable
Haiku 5.5	imcs21	test	10198861	symptom_270	10198861	0.0009437	6.111329792067409	not_mentioned		not_mentioned	correct	ok	not_mentioned	released	unavailable
Haiku 5.5	imcs21	test	10198861	symptom_271	10198861	0.0009437	6.111329792067409	not_mentioned		not_mentioned	correct	ok	not_mentioned	released	unavailable
Haiku 5.5	imcs21	test	10198861	symptom_272	10198861	0.0009437	6.111329792067409	not_mentioned		not_mentioned	correct	ok	not_mentioned	released	unavailable
Haiku 5.5	imcs21	test	10198861	symptom_273	10198861	0.0009437	6.111329792067409	not_mentioned		not_mentioned	correct	ok	not_mentioned	released	unavailable
Haiku 5.5	imcs21	test	10198861	symptom_274	10198861	0.0009437	6.111329792067409	not_mentioned		not_mentioned	correct	ok	not_mentioned	released	unavailable
Haiku 5.5	imcs21	test	10198861	symptom_275	10198861	0.0009437	6.111329792067409	not_mentioned		not_mentioned	correct	ok	not_mentioned	released	unavailable
Haiku 5.5	imcs21	test	10198861	symptom_276	10198861	0.0009437	6.111329792067409	not_mentioned		not_mentioned	correct	ok	not_mentioned	released	unavailable
Haiku 5.5	imcs21	test	10198861	symptom_277	10198861	0.0009437	6.111329792067409	not_mentioned		not_mentioned	correct	ok	not_mentioned	released	unavailable
Haiku 5.5	imcs21	test	10198861	symptom_278	10198861	0.0009437	6.111329792067409	not_mentioned		not_mentioned	correct	ok	not_mentioned	released	unavailable
Haiku 5.5	imcs21	test	10198861	symptom_279	10198861	0.0009437	6.111329792067409	not_mentioned		not_mentioned	correct	ok	not_mentioned	released	unavailable
Haiku 5.5	imcs21	test	10198861	symptom_280	10198861	0.0009437	6.111329792067409	not_mentioned		not_mentioned	correct	ok	not_mentioned	released	unavailable
Haiku 5.5	imcs21	test	10198861	symptom_281	10198861	0.0009437	6.111329792067409	not_mentioned		not_mentioned	correct	ok	not_mentioned	released	unavailable
Haiku 5.5	imcs21	test	10198861	symptom_282	10198861	0.0009437	6.111329792067409	not_mentioned		not_mentioned	correct	ok	not_mentioned	released	unavailable
Haiku 5.5	imcs21	test	10198861	symptom_283	10198861	0.0009437	6.111329792067409	not_mentioned		not_mentioned	correct	ok	not_mentioned	released	unavailable
Haiku 5.5	imcs21	test	10198861	symptom_284	10198861	0.0009437	6.111329792067409	not_mentioned		not_mentioned	correct	ok	not_mentioned	released	unavailable
Haiku 5.5	imcs21	test	10198861	symptom_285	10198861	0.0009437	6.111329792067409	not_mentioned		not_mentioned	correct	ok	not_mentioned	released	unavailable
Haiku 5.5	imcs21	test	10198861	symptom_286	10198861	0.0009437	6.111329792067409	not_mentioned		not_mentioned	correct	ok	not_mentioned	released	unavailable
Haiku 5.5	imcs21	test	10198861	symptom_287	10198861	0.0009437	6.111329792067409	not_mentioned		not_mentioned	correct	ok	not_mentioned	released	unavailable
Haiku 5.5	imcs21	test	10198861	symptom_288	10198861	0.0009437	6.111329792067409	not_mentioned		not_mentioned	correct	ok	not_mentioned	released	unavailable
Haiku 5.5	imcs21	test	10198861	symptom_289	10198861	0.0009437	6.111329792067409	not_mentioned		not_mentioned	correct	ok	not_mentioned	released	unavailable
Haiku 5.5	imcs21	test	10198861	symptom_290	10198861	0.0009437	6.111329792067409	not_mentioned		not_mentioned	correct	ok	not_mentioned	released	unavailable
Haiku 5.5	imcs21	test	10198861	symptom_291	10198861	0.0009437	6.111329792067409	not_mentioned		not_mentioned	correct	ok	not_mentioned	released	unavailable
Haiku 5.5	imcs21	test	10198861	symptom_292	10198861	0.0009437	6.111329792067409	not_mentioned		not_mentioned	correct	ok	not_mentioned	released	unavailable
Haiku 5.5	imcs21	test	10198861	symptom_293	10198861	0.0009437	6.111329792067409	not_mentioned		not_mentioned	correct	ok	not_mentioned	released	unavailable
Haiku 5.5	imcs21	test	10198861	symptom_294	10198861	0.0009437	6.111329792067409	not_mentioned		not_mentioned	correct	ok	not_mentioned	released	unavailable
Haiku 5.5	imcs21	test	10198861	symptom_295	10198861	0.0009437	6.111329792067409	not_mentioned		not_mentioned	correct	ok	not_mentioned	released	unavailable
Haiku 5.5	imcs21	test	10198861	symptom_296	10198861	0.0009437	6.111329792067409	not_mentioned		not_mentioned	correct	ok	not_mentioned	released	unavailable
Haiku 5.5	imcs21	test	10198861	symptom_297	10198861	0.0009437	6.111329792067409	not_mentioned		not_mentioned	correct	ok	not_mentioned	released	unavailable
Haiku 5.5	imcs21	test	10198861	symptom_298	10198861	0.0009437	6.111329792067409	not_mentioned		not_mentioned	correct	ok	not_mentioned	released	unavailable
Haiku 5.5	imcs21	test	10198861	symptom_299	10198861	0.0009437	6.111329792067409	not_mentioned		not_mentioned	correct	ok	not_mentioned	released	unavailable
Haiku 5.5	imcs21	test	10198861	symptom_300	10198861	0.0009437	6.111329792067409	not_mentioned		not_mentioned	correct	ok	not_mentioned	released	unavailable
Haiku 5.5	imcs21	test	10198861	symptom_301	10198861	0.0009437	6.111329792067409	not_mentioned		not_mentioned	correct	ok	not_mentioned	released	unavailable
Haiku 5.5	imcs21	test	10198861	symptom_302	10198861	0.0009437	6.111329792067409	not_mentioned		not_mentioned	correct	ok	not_mentioned	released	unavailable
Haiku 5.5	imcs21	test	10198861	symptom_303	10198861	0.0009437	6.111329792067409	not_mentioned		not_mentioned	correct	ok	not_mentioned	released	unavailable
Haiku 5.5	imcs21	test	10198861	symptom_304	10198861	0.0009437	6.111329792067409	not_mentioned		not_mentioned	correct	ok	not_mentioned	released	unavailable
Haiku 5.5	imcs21	test	10198861	symptom_305	10198861	0.0009437	6.111329792067409	not_mentioned		not_mentioned	correct	ok	not_mentioned	released	unavailable
Haiku 5.5	imcs21	test	10198861	symptom_306	10198861	0.0009437	6.111329792067409	not_mentioned		not_mentioned	correct	ok	not_mentioned	released	unavailable
Haiku 5.5	imcs21	test	10198861	symptom_307	10198861	0.0009437	6.111329792067409	not_mentioned		not_mentioned	correct	ok	not_mentioned	released	unavailable
Haiku 5.5	imcs21	test	10198861	symptom_308	10198861	0.0009437	6.111329792067409	not_mentioned		not_mentioned	correct	ok	not_mentioned	released	unavailable
Haiku 5.5	imcs21	test	10198861	symptom_309	10198861	0.0009437	6.111329792067409	not_mentioned		not_mentioned	correct	ok	not_mentioned	released	unavailable
Haiku 5.5	imcs21	test	10198861	symptom_310	10198861	0.0009437	6.111329792067409	not_mentioned		not_mentioned	correct	ok	not_mentioned	released	unavailable
Haiku 5.5	imcs21	test	10198861	symptom_311	10198861	0.0009437	6.111329792067409	not_mentioned		not_mentioned	correct	ok	not_mentioned	released	unavailable
Haiku 5.5	imcs21	test	10198861	symptom_312	10198861	0.0009437	6.111329792067409	not_mentioned		not_mentioned	correct	ok	not_mentioned	released	unavailable
Haiku 5.5	imcs21	test	10198861	symptom_313	10198861	0.0009437	6.111329792067409	not_mentioned		not_mentioned	correct	ok	not_mentioned	released	unavailable
Haiku 5.5	imcs21	test	10198861	symptom_314	10198861	0.0009437	6.111329792067409	not_mentioned		not_mentioned	correct	ok	not_mentioned	released	unavailable
Haiku 5.5	imcs21	test	10198861	symptom_315	10198861	0.0009437	6.111329792067409	not_mentioned		not_mentioned	correct	ok	not_mentioned	released	unavailable
Haiku 5.5	imcs21	test	10198861	symptom_316	10198861	0.0009437	6.111329792067409	not_mentioned		not_mentioned	correct	ok	not_mentioned	released	unavailable
Haiku 5.5	imcs21	test	10198861	symptom_317	10198861	0.0009437	6.111329792067409	not_mentioned		not_mentioned	correct	ok	not_mentioned	released	unavailable
Haiku 5.5	imcs21	test	10198861	symptom_318	10198861	0.0009437	6.111329792067409	not_mentioned		not_mentioned	correct	ok	not_mentioned	released	unavailable
Haiku 5.5	imcs21	test	10198861	symptom_319	10198861	0.0009437	6.111329792067409	not_mentioned		not_mentioned	correct	ok	not_mentioned	released	unavailable
Haiku 5.5	imcs21	test	10198861	symptom_320	10198861	0.0009437	6.111329792067409	not_mentioned		not_mentioned	correct	ok	not_mentioned	released	unavailable
Haiku 5.5	imcs21	test	10198861	symptom_321	10198861	0.0009437	6.111329792067409	not_mentioned		not_mentioned	correct	ok	not_mentioned	released	unavailable
Haiku 5.5	imcs21	test	10198861	symptom_322	10198861	0.0009437	6.111329792067409	not_mentioned		not_mentioned	correct	ok	not_mentioned	released	unavailable
Haiku 5.5	imcs21	test	10198861	symptom_323	10198861	0.0009437	6.111329792067409	not_mentioned		not_mentioned	correct	ok	not_mentioned	released	unavailable
Haiku 5.5	imcs21	test	10198861	symptom_324	10198861	0.0009437	6.111329792067409	not_mentioned		not_mentioned	correct	ok	not_mentioned	released	unavailable
Haiku 5.5	imcs21	test	10198861	symptom_325	10198861	0.0009437	6.111329792067409	not_mentioned		not_mentioned	correct	ok	not_mentioned	released	unavailable
Haiku 5.5	imcs21	test	10198861	symptom_326	10198861	0.0009437	6.111329792067409	not_mentioned		not_mentioned	correct	ok	not_mentioned	released	unavailable
Haiku 5.5	imcs21	test	10198861	symptom_327	10198861	0.0009437	6.111329792067409	not_mentioned		not_mentioned	correct	ok	not_mentioned	released	unavailable
Haiku 5.5	imcs21	test	10198861	symptom_328	10198861	0.0009437	6.111329792067409	not_mentioned		not_mentioned	correct	ok	not_mentioned	released	unavailable
Haiku 5.5	imcs21	test	10198861	symptom_329	10198861	0.0009437	6.111329792067409	not_mentioned		not_mentioned	correct	ok	not_mentioned	released	unavailable
Haiku 5.5	imcs21	test	10198861	symptom_330	10198861	0.0009437	6.111329792067409	not_mentioned		not_mentioned	correct	ok	not_mentioned	released	unavailable
Haiku 5.5	imcs21	test	10200344	symptom_000	10200344	0.0007176	5.554738083155826	not_mentioned		not_mentioned	correct	ok	not_mentioned	released	unavailable
Haiku 5.5	imcs21	test	10200344	symptom_001	10200344	0.0007176	5.554738083155826	not_mentioned		not_mentioned	correct	ok	not_mentioned	released	unavailable
Haiku 5.5	imcs21	test	10200344	symptom_002	10200344	0.0007176	5.554738083155826	not_mentioned		not_mentioned	correct	ok	not_mentioned	released	unavailable
Haiku 5.5	imcs21	test	10200344	symptom_003	10200344	0.0007176	5.554738083155826	not_mentioned		not_mentioned	correct	ok	not_mentioned	released	unavailable
Haiku 5.5	imcs21	test	10200344	symptom_004	10200344	0.0007176	5.554738083155826	not_mentioned		not_mentioned	correct	ok	not_mentioned	released	unavailable
Haiku 5.5	imcs21	test	10200344	symptom_005	10200344	0.0007176	5.554738083155826	not_mentioned		not_mentioned	correct	ok	not_mentioned	released	unavailable
Haiku 5.5	imcs21	test	10200344	symptom_006	10200344	0.0007176	5.554738083155826	not_mentioned		not_mentioned	correct	ok	not_mentioned	released	unavailable
Haiku 5.5	imcs21	test	10200344	symptom_007	10200344	0.0007176	5.554738083155826	not_mentioned		not_mentioned	correct	ok	not_mentioned	released	unavailable
Haiku 5.5	imcs21	test	10200344	symptom_008	10200344	0.0007176	5.554738083155826	not_mentioned		not_mentioned	correct	ok	not_mentioned	released	unavailable
Haiku 5.5	imcs21	test	10200344	symptom_009	10200344	0.0007176	5.554738083155826	not_mentioned		not_mentioned	correct	ok	not_mentioned	released	unavailable
Haiku 5.5	imcs21	test	10200344	symptom_010	10200344	0.0007176	5.554738083155826	not_mentioned		not_mentioned	correct	ok	not_mentioned	released	unavailable
Haiku 5.5	imcs21	test	10200344	symptom_011	10200344	0.0007176	5.554738083155826	not_mentioned		not_mentioned	correct	ok	not_mentioned	released	unavailable
Haiku 5.5	imcs21	test	10200344	symptom_012	10200344	0.0007176	5.554738083155826	not_mentioned		not_mentioned	correct	ok	not_mentioned	released	unavailable
Haiku 5.5	imcs21	test	10200344	symptom_013	10200344	0.0007176	5.554738083155826	not_mentioned		not_mentioned	correct	ok	not_mentioned	released	unavailable
Haiku 5.5	imcs21	test	10200344	symptom_014	10200344	0.0007176	5.554738083155826	not_mentioned		not_mentioned	correct	ok	not_mentioned	released	unavailable
Haiku 5.5	imcs21	test	10200344	symptom_015	10200344	0.0007176	5.554738083155826	not_mentioned		not_mentioned	correct	ok	not_mentioned	released	unavailable
Haiku 5.5	imcs21	test	10200344	symptom_016	10200344	0.0007176	5.554738083155826	positive	0.95	positive	correct	ok	positive	released	reported_percentage
Haiku 5.5	imcs21	test	10200344	symptom_017	10200344	0.0007176	5.554738083155826	not_mentioned		not_mentioned	correct	ok	not_mentioned	released	unavailable
Haiku 5.5	imcs21	test	10200344	symptom_018	10200344	0.0007176	5.554738083155826	not_mentioned		not_mentioned	correct	ok	not_mentioned	released	unavailable
Haiku 5.5	imcs21	test	10200344	symptom_019	10200344	0.0007176	5.554738083155826	not_mentioned		not_mentioned	correct	ok	not_mentioned	released	unavailable
Haiku 5.5	imcs21	test	10200344	symptom_020	10200344	0.0007176	5.554738083155826	not_mentioned		not_mentioned	correct	ok	not_mentioned	released	unavailable
Haiku 5.5	imcs21	test	10200344	symptom_021	10200344	0.0007176	5.554738083155826	not_mentioned		not_mentioned	correct	ok	not_mentioned	released	unavailable
Haiku 5.5	imcs21	test	10200344	symptom_022	10200344	0.0007176	5.554738083155826	not_mentioned		not_mentioned	correct	ok	not_mentioned	released	unavailable
Haiku 5.5	imcs21	test	10200344	symptom_023	10200344	0.0007176	5.554738083155826	not_mentioned		not_mentioned	correct	ok	not_mentioned	released	unavailable
Haiku 5.5	imcs21	test	10200344	symptom_024	10200344	0.0007176	5.554738083155826	not_mentioned		not_mentioned	correct	ok	not_mentioned	released	unavailable
Haiku 5.5	imcs21	test	10200344	symptom_025	10200344	0.0007176	5.554738083155826	not_mentioned		not_mentioned	correct	ok	not_mentioned	released	unavailable
Haiku 5.5	imcs21	test	10200344	symptom_026	10200344	0.0007176	5.554738083155826	not_mentioned		not_mentioned	correct	ok	not_mentioned	released	unavailable
Haiku 5.5	imcs21	test	10200344	symptom_027	10200344	0.0007176	5.554738083155826	not_mentioned		not_mentioned	correct	ok	not_mentioned	released	unavailable
Haiku 5.5	imcs21	test	10200344	symptom_028	10200344	0.0007176	5.554738083155826	not_mentioned		not_mentioned	correct	ok	not_mentioned	released	unavailable
Haiku 5.5	imcs21	test	10200344	symptom_029	10200344	0.0007176	5.554738083155826	not_mentioned		not_mentioned	correct	ok	not_mentioned	released	unavailable
Haiku 5.5	imcs21	test	10200344	symptom_030	10200344	0.0007176	5.554738083155826	not_mentioned		not_mentioned	correct	ok	not_mentioned	released	unavailable
Haiku 5.5	imcs21	test	10200344	symptom_031	10200344	0.0007176	5.554738083155826	not_mentioned		not_mentioned	correct	ok	not_mentioned	released	unavailable
Haiku 5.5	imcs21	test	10200344	symptom_032	10200344	0.0007176	5.554738083155826	not_mentioned		not_mentioned	correct	ok	not_mentioned	released	unavailable
Haiku 5.5	imcs21	test	10200344	symptom_033	10200344	0.0007176	5.554738083155826	not_mentioned		not_mentioned	correct	ok	not_mentioned	released	unavailable
Haiku 5.5	imcs21	test	10200344	symptom_034	10200344	0.0007176	5.554738083155826	not_mentioned		not_mentioned	correct	ok	not_mentioned	released	unavailable
Haiku 5.5	imcs21	test	10200344	symptom_035	10200344	0.0007176	5.554738083155826	not_mentioned		not_mentioned	correct	ok	not_mentioned	released	unavailable
Haiku 5.5	imcs21	test	10200344	symptom_036	10200344	0.0007176	5.554738083155826	not_mentioned		not_mentioned	correct	ok	not_mentioned	released	unavailable
Haiku 5.5	imcs21	test	10200344	symptom_037	10200344	0.0007176	5.554738083155826	not_mentioned		not_mentioned	correct	ok	not_mentioned	released	unavailable
Haiku 5.5	imcs21	test	10200344	symptom_038	10200344	0.0007176	5.554738083155826	not_mentioned		not_mentioned	correct	ok	not_mentioned	released	unavailable
Haiku 5.5	imcs21	test	10200344	symptom_039	10200344	0.0007176	5.554738083155826	not_mentioned		not_mentioned	correct	ok	not_mentioned	released	unavailable
Haiku 5.5	imcs21	test	10200344	symptom_040	10200344	0.0007176	5.554738083155826	not_mentioned		not_mentioned	correct	ok	not_mentioned	released	unavailable
Haiku 5.5	imcs21	test	10200344	symptom_041	10200344	0.0007176	5.554738083155826	not_mentioned		positive	incorrect	ok	positive	released	unavailable
Haiku 5.5	imcs21	test	10200344	symptom_042	10200344	0.0007176	5.554738083155826	not_mentioned		not_mentioned	correct	ok	not_mentioned	released	unavailable
Haiku 5.5	imcs21	test	10200344	symptom_043	10200344	0.0007176	5.554738083155826	positive	0.85	not_mentioned	incorrect	ok	not_mentioned	released	reported_percentage
Haiku 5.5	imcs21	test	10200344	symptom_044	10200344	0.0007176	5.554738083155826	not_mentioned		not_mentioned	correct	ok	not_mentioned	released	unavailable
Haiku 5.5	imcs21	test	10200344	symptom_045	10200344	0.0007176	5.554738083155826	not_mentioned		not_mentioned	correct	ok	not_mentioned	released	unavailable
Haiku 5.5	imcs21	test	10200344	symptom_046	10200344	0.0007176	5.554738083155826	not_mentioned		not_mentioned	correct	ok	not_mentioned	released	unavailable
Haiku 5.5	imcs21	test	10200344	symptom_047	10200344	0.0007176	5.554738083155826	not_mentioned		not_mentioned	correct	ok	not_mentioned	released	unavailable
Haiku 5.5	imcs21	test	10200344	symptom_048	10200344	0.0007176	5.554738083155826	not_mentioned		not_mentioned	correct	ok	not_mentioned	released	unavailable
Haiku 5.5	imcs21	test	10200344	symptom_049	10200344	0.0007176	5.554738083155826	not_mentioned		not_mentioned	correct	ok	not_mentioned	released	unavailable
Haiku 5.5	imcs21	test	10200344	symptom_050	10200344	0.0007176	5.554738083155826	not_mentioned		not_mentioned	correct	ok	not_mentioned	released	unavailable
Haiku 5.5	imcs21	test	10200344	symptom_051	10200344	0.0007176	5.554738083155826	not_mentioned		not_mentioned	correct	ok	not_mentioned	released	unavailable
Haiku 5.5	imcs21	test	10200344	symptom_052	10200344	0.0007176	5.554738083155826	not_mentioned		not_mentioned	correct	ok	not_mentioned	released	unavailable
Haiku 5.5	imcs21	test	10200344	symptom_053	10200344	0.0007176	5.554738083155826	not_mentioned		not_mentioned	correct	ok	not_mentioned	released	unavailable
Haiku 5.5	imcs21	test	10200344	symptom_054	10200344	0.0007176	5.554738083155826	not_mentioned		not_mentioned	correct	ok	not_mentioned	released	unavailable
Haiku 5.5	imcs21	test	10200344	symptom_055	10200344	0.0007176	5.554738083155826	not_mentioned		not_mentioned	correct	ok	not_mentioned	released	unavailable
Haiku 5.5	imcs21	test	10200344	symptom_056	10200344	0.0007176	5.554738083155826	not_mentioned		not_mentioned	correct	ok	not_mentioned	released	unavailable
Haiku 5.5	imcs21	test	10200344	symptom_057	10200344	0.0007176	5.554738083155826	not_mentioned		not_mentioned	correct	ok	not_mentioned	released	unavailable
Haiku 5.5	imcs21	test	10200344	symptom_058	10200344	0.0007176	5.554738083155826	not_mentioned		not_mentioned	correct	ok	not_mentioned	released	unavailable
Haiku 5.5	imcs21	test	10200344	symptom_059	10200344	0.0007176	5.554738083155826	not_mentioned		not_mentioned	correct	ok	not_mentioned	released	unavailable
Haiku 5.5	imcs21	test	10200344	symptom_060	10200344	0.0007176	5.554738083155826	not_mentioned		not_mentioned	correct	ok	not_mentioned	released	unavailable
Haiku 5.5	imcs21	test	10200344	symptom_061	10200344	0.0007176	5.554738083155826	not_mentioned		not_mentioned	correct	ok	not_mentioned	released	unavailable
Haiku 5.5	imcs21	test	10200344	symptom_062	10200344	0.0007176	5.554738083155826	not_mentioned		not_mentioned	correct	ok	not_mentioned	released	unavailable
Haiku 5.5	imcs21	test	10200344	symptom_063	10200344	0.0007176	5.554738083155826	not_mentioned		not_mentioned	correct	ok	not_mentioned	released	unavailable
Haiku 5.5	imcs21	test	10200344	symptom_064	10200344	0.0007176	5.554738083155826	not_mentioned		not_mentioned	correct	ok	not_mentioned	released	unavailable
Haiku 5.5	imcs21	test	10200344	symptom_065	10200344	0.0007176	5.554738083155826	not_mentioned		not_mentioned	correct	ok	not_mentioned	released	unavailable
Haiku 5.5	imcs21	test	10200344	symptom_066	10200344	0.0007176	5.554738083155826	not_mentioned		not_mentioned	correct	ok	not_mentioned	released	unavailable
Haiku 5.5	imcs21	test	10200344	symptom_067	10200344	0.0007176	5.554738083155826	not_mentioned		not_mentioned	correct	ok	not_mentioned	released	unavailable
Haiku 5.5	imcs21	test	10200344	symptom_068	10200344	0.0007176	5.554738083155826	not_mentioned		not_mentioned	correct	ok	not_mentioned	released	unavailable
Haiku 5.5	imcs21	test	10200344	symptom_069	10200344	0.0007176	5.554738083155826	not_mentioned		not_mentioned	correct	ok	not_mentioned	released	unavailable
Haiku 5.5	imcs21	test	10200344	symptom_070	10200344	0.0007176	5.554738083155826	not_mentioned		not_mentioned	correct	ok	not_mentioned	released	unavailable
Haiku 5.5	imcs21	test	10200344	symptom_071	10200344	0.0007176	5.554738083155826	not_mentioned		not_mentioned	correct	ok	not_mentioned	released	unavailable
Haiku 5.5	imcs21	test	10200344	symptom_072	10200344	0.0007176	5.554738083155826	not_mentioned		not_mentioned	correct	ok	not_mentioned	released	unavailable
Haiku 5.5	imcs21	test	10200344	symptom_073	10200344	0.0007176	5.554738083155826	not_mentioned		not_mentioned	correct	ok	not_mentioned	released	unavailable
Haiku 5.5	imcs21	test	10200344	symptom_074	10200344	0.0007176	5.554738083155826	not_mentioned		not_mentioned	correct	ok	not_mentioned	released	unavailable
Haiku 5.5	imcs21	test	10200344	symptom_075	10200344	0.0007176	5.554738083155826	not_mentioned		not_mentioned	correct	ok	not_mentioned	released	unavailable
Haiku 5.5	imcs21	test	10200344	symptom_076	10200344	0.0007176	5.554738083155826	not_mentioned		not_mentioned	correct	ok	not_mentioned	released	unavailable
Haiku 5.5	imcs21	test	10200344	symptom_077	10200344	0.0007176	5.554738083155826	not_mentioned		not_mentioned	correct	ok	not_mentioned	released	unavailable
Haiku 5.5	imcs21	test	10200344	symptom_078	10200344	0.0007176	5.554738083155826	not_mentioned		not_mentioned	correct	ok	not_mentioned	released	unavailable
Haiku 5.5	imcs21	test	10200344	symptom_079	10200344	0.0007176	5.554738083155826	not_mentioned		not_mentioned	correct	ok	not_mentioned	released	unavailable
Haiku 5.5	imcs21	test	10200344	symptom_080	10200344	0.0007176	5.554738083155826	not_mentioned		not_mentioned	correct	ok	not_mentioned	released	unavailable
Haiku 5.5	imcs21	test	10200344	symptom_081	10200344	0.0007176	5.554738083155826	not_mentioned		not_mentioned	correct	ok	not_mentioned	released	unavailable
Haiku 5.5	imcs21	test	10200344	symptom_082	10200344	0.0007176	5.554738083155826	not_mentioned		not_mentioned	correct	ok	not_mentioned	released	unavailable
Haiku 5.5	imcs21	test	10200344	symptom_083	10200344	0.0007176	5.554738083155826	not_mentioned		not_mentioned	correct	ok	not_mentioned	released	unavailable
Haiku 5.5	imcs21	test	10200344	symptom_084	10200344	0.0007176	5.554738083155826	not_mentioned		not_mentioned	correct	ok	not_mentioned	released	unavailable
Haiku 5.5	imcs21	test	10200344	symptom_085	10200344	0.0007176	5.554738083155826	not_mentioned		not_mentioned	correct	ok	not_mentioned	released	unavailable
Haiku 5.5	imcs21	test	10200344	symptom_086	10200344	0.0007176	5.554738083155826	not_mentioned		not_mentioned	correct	ok	not_mentioned	released	unavailable
Haiku 5.5	imcs21	test	10200344	symptom_087	10200344	0.0007176	5.554738083155826	positive	0.85	not_mentioned	incorrect	ok	not_mentioned	released	reported_percentage
Haiku 5.5	imcs21	test	10200344	symptom_088	10200344	0.0007176	5.554738083155826	not_mentioned		not_mentioned	correct	ok	not_mentioned	released	unavailable
Haiku 5.5	imcs21	test	10200344	symptom_089	10200344	0.0007176	5.554738083155826	not_mentioned		not_mentioned	correct	ok	not_mentioned	released	unavailable
Haiku 5.5	imcs21	test	10200344	symptom_090	10200344	0.0007176	5.554738083155826	not_mentioned		not_mentioned	correct	ok	not_mentioned	released	unavailable
Haiku 5.5	imcs21	test	10200344	symptom_091	10200344	0.0007176	5.554738083155826	not_mentioned		not_mentioned	correct	ok	not_mentioned	released	unavailable
Haiku 5.5	imcs21	test	10200344	symptom_092	10200344	0.0007176	5.554738083155826	not_mentioned		not_mentioned	correct	ok	not_mentioned	released	unavailable
Haiku 5.5	imcs21	test	10200344	symptom_093	10200344	0.0007176	5.554738083155826	not_mentioned		not_mentioned	correct	ok	not_mentioned	released	unavailable
Haiku 5.5	imcs21	test	10200344	symptom_094	10200344	0.0007176	5.554738083155826	not_mentioned		not_mentioned	correct	ok	not_mentioned	released	unavailable
Haiku 5.5	imcs21	test	10200344	symptom_095	10200344	0.0007176	5.554738083155826	not_mentioned		not_mentioned	correct	ok	not_mentioned	released	unavailable
Haiku 5.5	imcs21	test	10200344	symptom_096	10200344	0.0007176	5.554738083155826	not_mentioned		not_mentioned	correct	ok	not_mentioned	released	unavailable
Haiku 5.5	imcs21	test	10200344	symptom_097	10200344	0.0007176	5.554738083155826	not_mentioned		not_mentioned	correct	ok	not_mentioned	released	unavailable
Haiku 5.5	imcs21	test	10200344	symptom_098	10200344	0.0007176	5.554738083155826	not_mentioned		not_mentioned	correct	ok	not_mentioned	released	unavailable
Haiku 5.5	imcs21	test	10200344	symptom_099	10200344	0.0007176	5.554738083155826	not_mentioned		not_mentioned	correct	ok	not_mentioned	released	unavailable
Haiku 5.5	imcs21	test	10200344	symptom_100	10200344	0.0007176	5.554738083155826	not_mentioned		not_mentioned	correct	ok	not_mentioned	released	unavailable
Haiku 5.5	imcs21	test	10200344	symptom_101	10200344	0.0007176	5.554738083155826	not_mentioned		not_mentioned	correct	ok	not_mentioned	released	unavailable
Haiku 5.5	imcs21	test	10200344	symptom_102	10200344	0.0007176	5.554738083155826	not_mentioned		not_mentioned	correct	ok	not_mentioned	released	unavailable
Haiku 5.5	imcs21	test	10200344	symptom_103	10200344	0.0007176	5.554738083155826	not_mentioned		not_mentioned	correct	ok	not_mentioned	released	unavailable
Haiku 5.5	imcs21	test	10200344	symptom_104	10200344	0.0007176	5.554738083155826	not_mentioned		not_mentioned	correct	ok	not_mentioned	released	unavailable
Haiku 5.5	imcs21	test	10200344	symptom_105	10200344	0.0007176	5.554738083155826	not_mentioned		not_mentioned	correct	ok	not_mentioned	released	unavailable
Haiku 5.5	imcs21	test	10200344	symptom_106	10200344	0.0007176	5.554738083155826	not_mentioned		not_mentioned	correct	ok	not_mentioned	released	unavailable
Haiku 5.5	imcs21	test	10200344	symptom_107	10200344	0.0007176	5.554738083155826	not_mentioned		not_mentioned	correct	ok	not_mentioned	released	unavailable
Haiku 5.5	imcs21	test	10200344	symptom_108	10200344	0.0007176	5.554738083155826	not_mentioned		not_mentioned	correct	ok	not_mentioned	released	unavailable
Haiku 5.5	imcs21	test	10200344	symptom_109	10200344	0.0007176	5.554738083155826	not_mentioned		not_mentioned	correct	ok	not_mentioned	released	unavailable
Haiku 5.5	imcs21	test	10200344	symptom_110	10200344	0.0007176	5.554738083155826	not_mentioned		not_mentioned	correct	ok	not_mentioned	released	unavailable
Haiku 5.5	imcs21	test	10200344	symptom_111	10200344	0.0007176	5.554738083155826	not_mentioned		not_mentioned	correct	ok	not_mentioned	released	unavailable
Haiku 5.5	imcs21	test	10200344	symptom_112	10200344	0.0007176	5.554738083155826	not_mentioned		not_mentioned	correct	ok	not_mentioned	released	unavailable
Haiku 5.5	imcs21	test	10200344	symptom_113	10200344	0.0007176	5.554738083155826	not_mentioned		not_mentioned	correct	ok	not_mentioned	released	unavailable
Haiku 5.5	imcs21	test	10200344	symptom_114	10200344	0.0007176	5.554738083155826	not_mentioned		not_mentioned	correct	ok	not_mentioned	released	unavailable
Haiku 5.5	imcs21	test	10200344	symptom_115	10200344	0.0007176	5.554738083155826	not_mentioned		not_mentioned	correct	ok	not_mentioned	released	unavailable
Haiku 5.5	imcs21	test	10200344	symptom_116	10200344	0.0007176	5.554738083155826	not_mentioned		not_mentioned	correct	ok	not_mentioned	released	unavailable
Haiku 5.5	imcs21	test	10200344	symptom_117	10200344	0.0007176	5.554738083155826	not_mentioned		not_mentioned	correct	ok	not_mentioned	released	unavailable
Haiku 5.5	imcs21	test	10200344	symptom_118	10200344	0.0007176	5.554738083155826	positive	0.8	not_mentioned	incorrect	ok	not_mentioned	released	reported_percentage
Haiku 5.5	imcs21	test	10200344	symptom_119	10200344	0.0007176	5.554738083155826	not_mentioned		not_mentioned	correct	ok	not_mentioned	released	unavailable
Haiku 5.5	imcs21	test	10200344	symptom_120	10200344	0.0007176	5.554738083155826	not_mentioned		not_mentioned	correct	ok	not_mentioned	released	unavailable
Haiku 5.5	imcs21	test	10200344	symptom_121	10200344	0.0007176	5.554738083155826	not_mentioned		not_mentioned	correct	ok	not_mentioned	released	unavailable
Haiku 5.5	imcs21	test	10200344	symptom_122	10200344	0.0007176	5.554738083155826	not_mentioned		not_mentioned	correct	ok	not_mentioned	released	unavailable
Haiku 5.5	imcs21	test	10200344	symptom_123	10200344	0.0007176	5.554738083155826	not_mentioned		not_mentioned	correct	ok	not_mentioned	released	unavailable
Haiku 5.5	imcs21	test	10200344	symptom_124	10200344	0.0007176	5.554738083155826	not_mentioned		not_mentioned	correct	ok	not_mentioned	released	unavailable
Haiku 5.5	imcs21	test	10200344	symptom_125	10200344	0.0007176	5.554738083155826	not_mentioned		not_mentioned	correct	ok	not_mentioned	released	unavailable
Haiku 5.5	imcs21	test	10200344	symptom_126	10200344	0.0007176	5.554738083155826	positive	0.85	not_mentioned	incorrect	ok	not_mentioned	released	reported_percentage
Haiku 5.5	imcs21	test	10200344	symptom_127	10200344	0.0007176	5.554738083155826	not_mentioned		not_mentioned	correct	ok	not_mentioned	released	unavailable
Haiku 5.5	imcs21	test	10200344	symptom_128	10200344	0.0007176	5.554738083155826	not_mentioned		not_mentioned	correct	ok	not_mentioned	released	unavailable
Haiku 5.5	imcs21	test	10200344	symptom_129	10200344	0.0007176	5.554738083155826	not_mentioned		not_mentioned	correct	ok	not_mentioned	released	unavailable
Haiku 5.5	imcs21	test	10200344	symptom_130	10200344	0.0007176	5.554738083155826	not_mentioned		not_mentioned	correct	ok	not_mentioned	released	unavailable
Haiku 5.5	imcs21	test	10200344	symptom_131	10200344	0.0007176	5.554738083155826	not_mentioned		not_mentioned	correct	ok	not_mentioned	released	unavailable
Haiku 5.5	imcs21	test	10200344	symptom_132	10200344	0.0007176	5.554738083155826	positive	0.85	not_mentioned	incorrect	ok	not_mentioned	released	reported_percentage
Haiku 5.5	imcs21	test	10200344	symptom_133	10200344	0.0007176	5.554738083155826	not_mentioned		not_mentioned	correct	ok	not_mentioned	released	unavailable
Haiku 5.5	imcs21	test	10200344	symptom_134	10200344	0.0007176	5.554738083155826	not_mentioned		not_mentioned	correct	ok	not_mentioned	released	unavailable
Haiku 5.5	imcs21	test	10200344	symptom_135	10200344	0.0007176	5.554738083155826	not_mentioned		not_mentioned	correct	ok	not_mentioned	released	unavailable
Haiku 5.5	imcs21	test	10200344	symptom_136	10200344	0.0007176	5.554738083155826	not_mentioned		not_mentioned	correct	ok	not_mentioned	released	unavailable
Haiku 5.5	imcs21	test	10200344	symptom_137	10200344	0.0007176	5.554738083155826	not_mentioned		not_mentioned	correct	ok	not_mentioned	released	unavailable
Haiku 5.5	imcs21	test	10200344	symptom_138	10200344	0.0007176	5.554738083155826	not_mentioned		not_mentioned	correct	ok	not_mentioned	released	unavailable
Haiku 5.5	imcs21	test	10200344	symptom_139	10200344	0.0007176	5.554738083155826	not_mentioned		not_mentioned	correct	ok	not_mentioned	released	unavailable
Haiku 5.5	imcs21	test	10200344	symptom_140	10200344	0.0007176	5.554738083155826	not_mentioned		not_mentioned	correct	ok	not_mentioned	released	unavailable
Haiku 5.5	imcs21	test	10200344	symptom_141	10200344	0.0007176	5.554738083155826	not_mentioned		not_mentioned	correct	ok	not_mentioned	released	unavailable
Haiku 5.5	imcs21	test	10200344	symptom_142	10200344	0.0007176	5.554738083155826	not_mentioned		not_mentioned	correct	ok	not_mentioned	released	unavailable
Haiku 5.5	imcs21	test	10200344	symptom_143	10200344	0.0007176	5.554738083155826	not_mentioned		not_mentioned	correct	ok	not_mentioned	released	unavailable
Haiku 5.5	imcs21	test	10200344	symptom_144	10200344	0.0007176	5.554738083155826	not_mentioned		not_mentioned	correct	ok	not_mentioned	released	unavailable
Haiku 5.5	imcs21	test	10200344	symptom_145	10200344	0.0007176	5.554738083155826	not_mentioned		not_mentioned	correct	ok	not_mentioned	released	unavailable
Haiku 5.5	imcs21	test	10200344	symptom_146	10200344	0.0007176	5.554738083155826	not_mentioned		not_mentioned	correct	ok	not_mentioned	released	unavailable
Haiku 5.5	imcs21	test	10200344	symptom_147	10200344	0.0007176	5.554738083155826	not_mentioned		not_mentioned	correct	ok	not_mentioned	released	unavailable
Haiku 5.5	imcs21	test	10200344	symptom_148	10200344	0.0007176	5.554738083155826	not_mentioned		not_mentioned	correct	ok	not_mentioned	released	unavailable
Haiku 5.5	imcs21	test	10200344	symptom_149	10200344	0.0007176	5.554738083155826	not_mentioned		not_mentioned	correct	ok	not_mentioned	released	unavailable
Haiku 5.5	imcs21	test	10200344	symptom_150	10200344	0.0007176	5.554738083155826	not_mentioned		not_mentioned	correct	ok	not_mentioned	released	unavailable
Haiku 5.5	imcs21	test	10200344	symptom_151	10200344	0.0007176	5.554738083155826	not_mentioned		not_mentioned	correct	ok	not_mentioned	released	unavailable
Haiku 5.5	imcs21	test	10200344	symptom_152	10200344	0.0007176	5.554738083155826	not_mentioned		not_mentioned	correct	ok	not_mentioned	released	unavailable
Haiku 5.5	imcs21	test	10200344	symptom_153	10200344	0.0007176	5.554738083155826	not_mentioned		not_mentioned	correct	ok	not_mentioned	released	unavailable
Haiku 5.5	imcs21	test	10200344	symptom_154	10200344	0.0007176	5.554738083155826	not_mentioned		not_mentioned	correct	ok	not_mentioned	released	unavailable
Haiku 5.5	imcs21	test	10200344	symptom_155	10200344	0.0007176	5.554738083155826	not_mentioned		not_mentioned	correct	ok	not_mentioned	released	unavailable
Haiku 5.5	imcs21	test	10200344	symptom_156	10200344	0.0007176	5.554738083155826	not_mentioned		not_mentioned	correct	ok	not_mentioned	released	unavailable
Haiku 5.5	imcs21	test	10200344	symptom_157	10200344	0.0007176	5.554738083155826	not_mentioned		not_mentioned	correct	ok	not_mentioned	released	unavailable
Haiku 5.5	imcs21	test	10200344	symptom_158	10200344	0.0007176	5.554738083155826	not_mentioned		not_mentioned	correct	ok	not_mentioned	released	unavailable
Haiku 5.5	imcs21	test	10200344	symptom_159	10200344	0.0007176	5.554738083155826	not_mentioned		not_mentioned	correct	ok	not_mentioned	released	unavailable
Haiku 5.5	imcs21	test	10200344	symptom_160	10200344	0.0007176	5.554738083155826	not_mentioned		not_mentioned	correct	ok	not_mentioned	released	unavailable
Haiku 5.5	imcs21	test	10200344	symptom_161	10200344	0.0007176	5.554738083155826	not_mentioned		not_mentioned	correct	ok	not_mentioned	released	unavailable
Haiku 5.5	imcs21	test	10200344	symptom_162	10200344	0.0007176	5.554738083155826	not_mentioned		not_mentioned	correct	ok	not_mentioned	released	unavailable
Haiku 5.5	imcs21	test	10200344	symptom_163	10200344	0.0007176	5.554738083155826	not_mentioned		not_mentioned	correct	ok	not_mentioned	released	unavailable
Haiku 5.5	imcs21	test	10200344	symptom_164	10200344	0.0007176	5.554738083155826	not_mentioned		not_mentioned	correct	ok	not_mentioned	released	unavailable
Haiku 5.5	imcs21	test	10200344	symptom_165	10200344	0.0007176	5.554738083155826	not_mentioned		not_mentioned	correct	ok	not_mentioned	released	unavailable
Haiku 5.5	imcs21	test	10200344	symptom_166	10200344	0.0007176	5.554738083155826	not_mentioned		not_mentioned	correct	ok	not_mentioned	released	unavailable
Haiku 5.5	imcs21	test	10200344	symptom_167	10200344	0.0007176	5.554738083155826	not_mentioned		not_mentioned	correct	ok	not_mentioned	released	unavailable
Haiku 5.5	imcs21	test	10200344	symptom_168	10200344	0.0007176	5.554738083155826	not_mentioned		not_mentioned	correct	ok	not_mentioned	released	unavailable
Haiku 5.5	imcs21	test	10200344	symptom_169	10200344	0.0007176	5.554738083155826	not_mentioned		not_mentioned	correct	ok	not_mentioned	released	unavailable
Haiku 5.5	imcs21	test	10200344	symptom_170	10200344	0.0007176	5.554738083155826	not_mentioned		not_mentioned	correct	ok	not_mentioned	released	unavailable
Haiku 5.5	imcs21	test	10200344	symptom_171	10200344	0.0007176	5.554738083155826	not_mentioned		not_mentioned	correct	ok	not_mentioned	released	unavailable
Haiku 5.5	imcs21	test	10200344	symptom_172	10200344	0.0007176	5.554738083155826	not_mentioned		not_mentioned	correct	ok	not_mentioned	released	unavailable
Haiku 5.5	imcs21	test	10200344	symptom_173	10200344	0.0007176	5.554738083155826	not_mentioned		not_mentioned	correct	ok	not_mentioned	released	unavailable
Haiku 5.5	imcs21	test	10200344	symptom_174	10200344	0.0007176	5.554738083155826	not_mentioned		not_mentioned	correct	ok	not_mentioned	released	unavailable
Haiku 5.5	imcs21	test	10200344	symptom_175	10200344	0.0007176	5.554738083155826	not_mentioned		not_mentioned	correct	ok	not_mentioned	released	unavailable
Haiku 5.5	imcs21	test	10200344	symptom_176	10200344	0.0007176	5.554738083155826	not_mentioned		not_mentioned	correct	ok	not_mentioned	released	unavailable
Haiku 5.5	imcs21	test	10200344	symptom_177	10200344	0.0007176	5.554738083155826	not_mentioned		not_mentioned	correct	ok	not_mentioned	released	unavailable
Haiku 5.5	imcs21	test	10200344	symptom_178	10200344	0.0007176	5.554738083155826	not_mentioned		not_mentioned	correct	ok	not_mentioned	released	unavailable
Haiku 5.5	imcs21	test	10200344	symptom_179	10200344	0.0007176	5.554738083155826	not_mentioned		not_mentioned	correct	ok	not_mentioned	released	unavailable
Haiku 5.5	imcs21	test	10200344	symptom_180	10200344	0.0007176	5.554738083155826	not_mentioned		not_mentioned	correct	ok	not_mentioned	released	unavailable
Haiku 5.5	imcs21	test	10200344	symptom_181	10200344	0.0007176	5.554738083155826	not_mentioned		not_mentioned	correct	ok	not_mentioned	released	unavailable
Haiku 5.5	imcs21	test	10200344	symptom_182	10200344	0.0007176	5.554738083155826	not_mentioned		not_mentioned	correct	ok	not_mentioned	released	unavailable
Haiku 5.5	imcs21	test	10200344	symptom_183	10200344	0.0007176	5.554738083155826	not_mentioned		not_mentioned	correct	ok	not_mentioned	released	unavailable
Haiku 5.5	imcs21	test	10200344	symptom_184	10200344	0.0007176	5.554738083155826	not_mentioned		not_mentioned	correct	ok	not_mentioned	released	unavailable
Haiku 5.5	imcs21	test	10200344	symptom_185	10200344	0.0007176	5.554738083155826	not_mentioned		not_mentioned	correct	ok	not_mentioned	released	unavailable
Haiku 5.5	imcs21	test	10200344	symptom_186	10200344	0.0007176	5.554738083155826	not_mentioned		not_mentioned	correct	ok	not_mentioned	released	unavailable
Haiku 5.5	imcs21	test	10200344	symptom_187	10200344	0.0007176	5.554738083155826	not_mentioned		not_mentioned	correct	ok	not_mentioned	released	unavailable
Haiku 5.5	imcs21	test	10200344	symptom_188	10200344	0.0007176	5.554738083155826	not_mentioned		not_mentioned	correct	ok	not_mentioned	released	unavailable
Haiku 5.5	imcs21	test	10200344	symptom_189	10200344	0.0007176	5.554738083155826	not_mentioned		not_mentioned	correct	ok	not_mentioned	released	unavailable
Haiku 5.5	imcs21	test	10200344	symptom_190	10200344	0.0007176	5.554738083155826	not_mentioned		not_mentioned	correct	ok	not_mentioned	released	unavailable
Haiku 5.5	imcs21	test	10200344	symptom_191	10200344	0.0007176	5.554738083155826	not_mentioned		not_mentioned	correct	ok	not_mentioned	released	unavailable
Haiku 5.5	imcs21	test	10200344	symptom_192	10200344	0.0007176	5.554738083155826	not_mentioned		not_mentioned	correct	ok	not_mentioned	released	unavailable
Haiku 5.5	imcs21	test	10200344	symptom_193	10200344	0.0007176	5.554738083155826	not_mentioned		not_mentioned	correct	ok	not_mentioned	released	unavailable
Haiku 5.5	imcs21	test	10200344	symptom_194	10200344	0.0007176	5.554738083155826	not_mentioned		not_mentioned	correct	ok	not_mentioned	released	unavailable
Haiku 5.5	imcs21	test	10200344	symptom_195	10200344	0.0007176	5.554738083155826	not_mentioned		not_mentioned	correct	ok	not_mentioned	released	unavailable
Haiku 5.5	imcs21	test	10200344	symptom_196	10200344	0.0007176	5.554738083155826	not_mentioned		not_mentioned	correct	ok	not_mentioned	released	unavailable
Haiku 5.5	imcs21	test	10200344	symptom_197	10200344	0.0007176	5.554738083155826	not_mentioned		not_mentioned	correct	ok	not_mentioned	released	unavailable
Haiku 5.5	imcs21	test	10200344	symptom_198	10200344	0.0007176	5.554738083155826	not_mentioned		not_mentioned	correct	ok	not_mentioned	released	unavailable
Haiku 5.5	imcs21	test	10200344	symptom_199	10200344	0.0007176	5.554738083155826	not_mentioned		not_mentioned	correct	ok	not_mentioned	released	unavailable
Haiku 5.5	imcs21	test	10200344	symptom_200	10200344	0.0007176	5.554738083155826	not_mentioned		not_mentioned	correct	ok	not_mentioned	released	unavailable
Haiku 5.5	imcs21	test	10200344	symptom_201	10200344	0.0007176	5.554738083155826	not_mentioned		not_mentioned	correct	ok	not_mentioned	released	unavailable
Haiku 5.5	imcs21	test	10200344	symptom_202	10200344	0.0007176	5.554738083155826	not_mentioned		not_mentioned	correct	ok	not_mentioned	released	unavailable
Haiku 5.5	imcs21	test	10200344	symptom_203	10200344	0.0007176	5.554738083155826	not_mentioned		not_mentioned	correct	ok	not_mentioned	released	unavailable
Haiku 5.5	imcs21	test	10200344	symptom_204	10200344	0.0007176	5.554738083155826	not_mentioned		not_mentioned	correct	ok	not_mentioned	released	unavailable
Haiku 5.5	imcs21	test	10200344	symptom_205	10200344	0.0007176	5.554738083155826	not_mentioned		not_mentioned	correct	ok	not_mentioned	released	unavailable
Haiku 5.5	imcs21	test	10200344	symptom_206	10200344	0.0007176	5.554738083155826	not_mentioned		not_mentioned	correct	ok	not_mentioned	released	unavailable
Haiku 5.5	imcs21	test	10200344	symptom_207	10200344	0.0007176	5.554738083155826	not_mentioned		not_mentioned	correct	ok	not_mentioned	released	unavailable
Haiku 5.5	imcs21	test	10200344	symptom_208	10200344	0.0007176	5.554738083155826	not_mentioned		not_mentioned	correct	ok	not_mentioned	released	unavailable
Haiku 5.5	imcs21	test	10200344	symptom_209	10200344	0.0007176	5.554738083155826	not_mentioned		not_mentioned	correct	ok	not_mentioned	released	unavailable
Haiku 5.5	imcs21	test	10200344	symptom_210	10200344	0.0007176	5.554738083155826	not_mentioned		not_mentioned	correct	ok	not_mentioned	released	unavailable
Haiku 5.5	imcs21	test	10200344	symptom_211	10200344	0.0007176	5.554738083155826	not_mentioned		not_mentioned	correct	ok	not_mentioned	released	unavailable
Haiku 5.5	imcs21	test	10200344	symptom_212	10200344	0.0007176	5.554738083155826	not_mentioned		not_mentioned	correct	ok	not_mentioned	released	unavailable
Haiku 5.5	imcs21	test	10200344	symptom_213	10200344	0.0007176	5.554738083155826	not_mentioned		not_mentioned	correct	ok	not_mentioned	released	unavailable
Haiku 5.5	imcs21	test	10200344	symptom_214	10200344	0.0007176	5.554738083155826	not_mentioned		not_mentioned	correct	ok	not_mentioned	released	unavailable
Haiku 5.5	imcs21	test	10200344	symptom_215	10200344	0.0007176	5.554738083155826	not_mentioned		not_mentioned	correct	ok	not_mentioned	released	unavailable
Haiku 5.5	imcs21	test	10200344	symptom_216	10200344	0.0007176	5.554738083155826	not_mentioned		not_mentioned	correct	ok	not_mentioned	released	unavailable
Haiku 5.5	imcs21	test	10200344	symptom_217	10200344	0.0007176	5.554738083155826	not_mentioned		not_mentioned	correct	ok	not_mentioned	released	unavailable
Haiku 5.5	imcs21	test	10200344	symptom_218	10200344	0.0007176	5.554738083155826	not_mentioned		not_mentioned	correct	ok	not_mentioned	released	unavailable
Haiku 5.5	imcs21	test	10200344	symptom_219	10200344	0.0007176	5.554738083155826	not_mentioned		not_mentioned	correct	ok	not_mentioned	released	unavailable
Haiku 5.5	imcs21	test	10200344	symptom_220	10200344	0.0007176	5.554738083155826	not_mentioned		not_mentioned	correct	ok	not_mentioned	released	unavailable
Haiku 5.5	imcs21	test	10200344	symptom_221	10200344	0.0007176	5.554738083155826	not_mentioned		not_mentioned	correct	ok	not_mentioned	released	unavailable
Haiku 5.5	imcs21	test	10200344	symptom_222	10200344	0.0007176	5.554738083155826	not_mentioned		not_mentioned	correct	ok	not_mentioned	released	unavailable
Haiku 5.5	imcs21	test	10200344	symptom_223	10200344	0.0007176	5.554738083155826	not_mentioned		not_mentioned	correct	ok	not_mentioned	released	unavailable
Haiku 5.5	imcs21	test	10200344	symptom_224	10200344	0.0007176	5.554738083155826	not_mentioned		not_mentioned	correct	ok	not_mentioned	released	unavailable
Haiku 5.5	imcs21	test	10200344	symptom_225	10200344	0.0007176	5.554738083155826	not_mentioned		not_mentioned	correct	ok	not_mentioned	released	unavailable
Haiku 5.5	imcs21	test	10200344	symptom_226	10200344	0.0007176	5.554738083155826	not_mentioned		not_mentioned	correct	ok	not_mentioned	released	unavailable
Haiku 5.5	imcs21	test	10200344	symptom_227	10200344	0.0007176	5.554738083155826	not_mentioned		not_mentioned	correct	ok	not_mentioned	released	unavailable
Haiku 5.5	imcs21	test	10200344	symptom_228	10200344	0.0007176	5.554738083155826	not_mentioned		not_mentioned	correct	ok	not_mentioned	released	unavailable
Haiku 5.5	imcs21	test	10200344	symptom_229	10200344	0.0007176	5.554738083155826	not_mentioned		not_mentioned	correct	ok	not_mentioned	released	unavailable
Haiku 5.5	imcs21	test	10200344	symptom_230	10200344	0.0007176	5.554738083155826	not_mentioned		not_mentioned	correct	ok	not_mentioned	released	unavailable
Haiku 5.5	imcs21	test	10200344	symptom_231	10200344	0.0007176	5.554738083155826	not_mentioned		not_mentioned	correct	ok	not_mentioned	released	unavailable
Haiku 5.5	imcs21	test	10200344	symptom_232	10200344	0.0007176	5.554738083155826	not_mentioned		not_mentioned	correct	ok	not_mentioned	released	unavailable
Haiku 5.5	imcs21	test	10200344	symptom_233	10200344	0.0007176	5.554738083155826	not_mentioned		not_mentioned	correct	ok	not_mentioned	released	unavailable
Haiku 5.5	imcs21	test	10200344	symptom_234	10200344	0.0007176	5.554738083155826	not_mentioned		not_mentioned	correct	ok	not_mentioned	released	unavailable
Haiku 5.5	imcs21	test	10200344	symptom_235	10200344	0.0007176	5.554738083155826	not_mentioned		not_mentioned	correct	ok	not_mentioned	released	unavailable
Haiku 5.5	imcs21	test	10200344	symptom_236	10200344	0.0007176	5.554738083155826	not_mentioned		not_mentioned	correct	ok	not_mentioned	released	unavailable
Haiku 5.5	imcs21	test	10200344	symptom_237	10200344	0.0007176	5.554738083155826	not_mentioned		not_mentioned	correct	ok	not_mentioned	released	unavailable
Haiku 5.5	imcs21	test	10200344	symptom_238	10200344	0.0007176	5.554738083155826	not_mentioned		not_mentioned	correct	ok	not_mentioned	released	unavailable
Haiku 5.5	imcs21	test	10200344	symptom_239	10200344	0.0007176	5.554738083155826	not_mentioned		not_mentioned	correct	ok	not_mentioned	released	unavailable
Haiku 5.5	imcs21	test	10200344	symptom_240	10200344	0.0007176	5.554738083155826	not_mentioned		not_mentioned	correct	ok	not_mentioned	released	unavailable
Haiku 5.5	imcs21	test	10200344	symptom_241	10200344	0.0007176	5.554738083155826	not_mentioned		not_mentioned	correct	ok	not_mentioned	released	unavailable
Haiku 5.5	imcs21	test	10200344	symptom_242	10200344	0.0007176	5.554738083155826	not_mentioned		not_mentioned	correct	ok	not_mentioned	released	unavailable
Haiku 5.5	imcs21	test	10200344	symptom_243	10200344	0.0007176	5.554738083155826	not_mentioned		not_mentioned	correct	ok	not_mentioned	released	unavailable
Haiku 5.5	imcs21	test	10200344	symptom_244	10200344	0.0007176	5.554738083155826	not_mentioned		not_mentioned	correct	ok	not_mentioned	released	unavailable
Haiku 5.5	imcs21	test	10200344	symptom_245	10200344	0.0007176	5.554738083155826	not_mentioned		not_mentioned	correct	ok	not_mentioned	released	unavailable
Haiku 5.5	imcs21	test	10200344	symptom_246	10200344	0.0007176	5.554738083155826	not_mentioned		not_mentioned	correct	ok	not_mentioned	released	unavailable
Haiku 5.5	imcs21	test	10200344	symptom_247	10200344	0.0007176	5.554738083155826	not_mentioned		not_mentioned	correct	ok	not_mentioned	released	unavailable
Haiku 5.5	imcs21	test	10200344	symptom_248	10200344	0.0007176	5.554738083155826	not_mentioned		not_mentioned	correct	ok	not_mentioned	released	unavailable
Haiku 5.5	imcs21	test	10200344	symptom_249	10200344	0.0007176	5.554738083155826	not_mentioned		not_mentioned	correct	ok	not_mentioned	released	unavailable
Haiku 5.5	imcs21	test	10200344	symptom_250	10200344	0.0007176	5.554738083155826	not_mentioned		not_mentioned	correct	ok	not_mentioned	released	unavailable
Haiku 5.5	imcs21	test	10200344	symptom_251	10200344	0.0007176	5.554738083155826	not_mentioned		not_mentioned	correct	ok	not_mentioned	released	unavailable
Haiku 5.5	imcs21	test	10200344	symptom_252	10200344	0.0007176	5.554738083155826	not_mentioned		not_mentioned	correct	ok	not_mentioned	released	unavailable
Haiku 5.5	imcs21	test	10200344	symptom_253	10200344	0.0007176	5.554738083155826	not_mentioned		not_mentioned	correct	ok	not_mentioned	released	unavailable
Haiku 5.5	imcs21	test	10200344	symptom_254	10200344	0.0007176	5.554738083155826	not_mentioned		not_mentioned	correct	ok	not_mentioned	released	unavailable
Haiku 5.5	imcs21	test	10200344	symptom_255	10200344	0.0007176	5.554738083155826	not_mentioned		not_mentioned	correct	ok	not_mentioned	released	unavailable
Haiku 5.5	imcs21	test	10200344	symptom_256	10200344	0.0007176	5.554738083155826	not_mentioned		not_mentioned	correct	ok	not_mentioned	released	unavailable
Haiku 5.5	imcs21	test	10200344	symptom_257	10200344	0.0007176	5.554738083155826	not_mentioned		not_mentioned	correct	ok	not_mentioned	released	unavailable
Haiku 5.5	imcs21	test	10200344	symptom_258	10200344	0.0007176	5.554738083155826	not_mentioned		not_mentioned	correct	ok	not_mentioned	released	unavailable
Haiku 5.5	imcs21	test	10200344	symptom_259	10200344	0.0007176	5.554738083155826	not_mentioned		not_mentioned	correct	ok	not_mentioned	released	unavailable
Haiku 5.5	imcs21	test	10200344	symptom_260	10200344	0.0007176	5.554738083155826	not_mentioned		not_mentioned	correct	ok	not_mentioned	released	unavailable
Haiku 5.5	imcs21	test	10200344	symptom_261	10200344	0.0007176	5.554738083155826	not_mentioned		not_mentioned	correct	ok	not_mentioned	released	unavailable
Haiku 5.5	imcs21	test	10200344	symptom_262	10200344	0.0007176	5.554738083155826	not_mentioned		not_mentioned	correct	ok	not_mentioned	released	unavailable
Haiku 5.5	imcs21	test	10200344	symptom_263	10200344	0.0007176	5.554738083155826	not_mentioned		not_mentioned	correct	ok	not_mentioned	released	unavailable
Haiku 5.5	imcs21	test	10200344	symptom_264	10200344	0.0007176	5.554738083155826	not_mentioned		not_mentioned	correct	ok	not_mentioned	released	unavailable
Haiku 5.5	imcs21	test	10200344	symptom_265	10200344	0.0007176	5.554738083155826	not_mentioned		not_mentioned	correct	ok	not_mentioned	released	unavailable
Haiku 5.5	imcs21	test	10200344	symptom_266	10200344	0.0007176	5.554738083155826	not_mentioned		not_mentioned	correct	ok	not_mentioned	released	unavailable
Haiku 5.5	imcs21	test	10200344	symptom_267	10200344	0.0007176	5.554738083155826	not_mentioned		not_mentioned	correct	ok	not_mentioned	released	unavailable
Haiku 5.5	imcs21	test	10200344	symptom_268	10200344	0.0007176	5.554738083155826	not_mentioned		not_mentioned	correct	ok	not_mentioned	released	unavailable
Haiku 5.5	imcs21	test	10200344	symptom_269	10200344	0.0007176	5.554738083155826	not_mentioned		not_mentioned	correct	ok	not_mentioned	released	unavailable
Haiku 5.5	imcs21	test	10200344	symptom_270	10200344	0.0007176	5.554738083155826	not_mentioned		not_mentioned	correct	ok	not_mentioned	released	unavailable
Haiku 5.5	imcs21	test	10200344	symptom_271	10200344	0.0007176	5.554738083155826	not_mentioned		not_mentioned	correct	ok	not_mentioned	released	unavailable
Haiku 5.5	imcs21	test	10200344	symptom_272	10200344	0.0007176	5.554738083155826	not_mentioned		not_mentioned	correct	ok	not_mentioned	released	unavailable
Haiku 5.5	imcs21	test	10200344	symptom_273	10200344	0.0007176	5.554738083155826	not_mentioned		not_mentioned	correct	ok	not_mentioned	released	unavailable
Haiku 5.5	imcs21	test	10200344	symptom_274	10200344	0.0007176	5.554738083155826	not_mentioned		not_mentioned	correct	ok	not_mentioned	released	unavailable
Haiku 5.5	imcs21	test	10200344	symptom_275	10200344	0.0007176	5.554738083155826	not_mentioned		not_mentioned	correct	ok	not_mentioned	released	unavailable
Haiku 5.5	imcs21	test	10200344	symptom_276	10200344	0.0007176	5.554738083155826	not_mentioned		not_mentioned	correct	ok	not_mentioned	released	unavailable
Haiku 5.5	imcs21	test	10200344	symptom_277	10200344	0.0007176	5.554738083155826	not_mentioned		not_mentioned	correct	ok	not_mentioned	released	unavailable
Haiku 5.5	imcs21	test	10200344	symptom_278	10200344	0.0007176	5.554738083155826	not_mentioned		not_mentioned	correct	ok	not_mentioned	released	unavailable
Haiku 5.5	imcs21	test	10200344	symptom_279	10200344	0.0007176	5.554738083155826	not_mentioned		not_mentioned	correct	ok	not_mentioned	released	unavailable
Haiku 5.5	imcs21	test	10200344	symptom_280	10200344	0.0007176	5.554738083155826	not_mentioned		not_mentioned	correct	ok	not_mentioned	released	unavailable
Haiku 5.5	imcs21	test	10200344	symptom_281	10200344	0.0007176	5.554738083155826	not_mentioned		not_mentioned	correct	ok	not_mentioned	released	unavailable
Haiku 5.5	imcs21	test	10200344	symptom_282	10200344	0.0007176	5.554738083155826	not_mentioned		not_mentioned	correct	ok	not_mentioned	released	unavailable
Haiku 5.5	imcs21	test	10200344	symptom_283	10200344	0.0007176	5.554738083155826	not_mentioned		not_mentioned	correct	ok	not_mentioned	released	unavailable
Haiku 5.5	imcs21	test	10200344	symptom_284	10200344	0.0007176	5.554738083155826	not_mentioned		not_mentioned	correct	ok	not_mentioned	released	unavailable
Haiku 5.5	imcs21	test	10200344	symptom_285	10200344	0.0007176	5.554738083155826	not_mentioned		not_mentioned	correct	ok	not_mentioned	released	unavailable
Haiku 5.5	imcs21	test	10200344	symptom_286	10200344	0.0007176	5.554738083155826	not_mentioned		not_mentioned	correct	ok	not_mentioned	released	unavailable
Haiku 5.5	imcs21	test	10200344	symptom_287	10200344	0.0007176	5.554738083155826	not_mentioned		not_mentioned	correct	ok	not_mentioned	released	unavailable
Haiku 5.5	imcs21	test	10200344	symptom_288	10200344	0.0007176	5.554738083155826	not_mentioned		not_mentioned	correct	ok	not_mentioned	released	unavailable
Haiku 5.5	imcs21	test	10200344	symptom_289	10200344	0.0007176	5.554738083155826	not_mentioned		not_mentioned	correct	ok	not_mentioned	released	unavailable
Haiku 5.5	imcs21	test	10200344	symptom_290	10200344	0.0007176	5.554738083155826	not_mentioned		not_mentioned	correct	ok	not_mentioned	released	unavailable
Haiku 5.5	imcs21	test	10200344	symptom_291	10200344	0.0007176	5.554738083155826	not_mentioned		not_mentioned	correct	ok	not_mentioned	released	unavailable
Haiku 5.5	imcs21	test	10200344	symptom_292	10200344	0.0007176	5.554738083155826	not_mentioned		not_mentioned	correct	ok	not_mentioned	released	unavailable
Haiku 5.5	imcs21	test	10200344	symptom_293	10200344	0.0007176	5.554738083155826	not_mentioned		not_mentioned	correct	ok	not_mentioned	released	unavailable
Haiku 5.5	imcs21	test	10200344	symptom_294	10200344	0.0007176	5.554738083155826	not_mentioned		not_mentioned	correct	ok	not_mentioned	released	unavailable
Haiku 5.5	imcs21	test	10200344	symptom_295	10200344	0.0007176	5.554738083155826	not_mentioned		not_mentioned	correct	ok	not_mentioned	released	unavailable
Haiku 5.5	imcs21	test	10200344	symptom_296	10200344	0.0007176	5.554738083155826	not_mentioned		not_mentioned	correct	ok	not_mentioned	released	unavailable
Haiku 5.5	imcs21	test	10200344	symptom_297	10200344	0.0007176	5.554738083155826	not_mentioned		not_mentioned	correct	ok	not_mentioned	released	unavailable
Haiku 5.5	imcs21	test	10200344	symptom_298	10200344	0.0007176	5.554738083155826	not_mentioned		not_mentioned	correct	ok	not_mentioned	released	unavailable
Haiku 5.5	imcs21	test	10200344	symptom_299	10200344	0.0007176	5.554738083155826	not_mentioned		not_mentioned	correct	ok	not_mentioned	released	unavailable
Haiku 5.5	imcs21	test	10200344	symptom_300	10200344	0.0007176	5.554738083155826	not_mentioned		not_mentioned	correct	ok	not_mentioned	released	unavailable
Haiku 5.5	imcs21	test	10200344	symptom_301	10200344	0.0007176	5.554738083155826	not_mentioned		not_mentioned	correct	ok	not_mentioned	released	unavailable
Haiku 5.5	imcs21	test	10200344	symptom_302	10200344	0.0007176	5.554738083155826	not_mentioned		not_mentioned	correct	ok	not_mentioned	released	unavailable
Haiku 5.5	imcs21	test	10200344	symptom_303	10200344	0.0007176	5.554738083155826	not_mentioned		not_mentioned	correct	ok	not_mentioned	released	unavailable
Haiku 5.5	imcs21	test	10200344	symptom_304	10200344	0.0007176	5.554738083155826	not_mentioned		not_mentioned	correct	ok	not_mentioned	released	unavailable
Haiku 5.5	imcs21	test	10200344	symptom_305	10200344	0.0007176	5.554738083155826	not_mentioned		not_mentioned	correct	ok	not_mentioned	released	unavailable
Haiku 5.5	imcs21	test	10200344	symptom_306	10200344	0.0007176	5.554738083155826	not_mentioned		not_mentioned	correct	ok	not_mentioned	released	unavailable
Haiku 5.5	imcs21	test	10200344	symptom_307	10200344	0.0007176	5.554738083155826	not_mentioned		not_mentioned	correct	ok	not_mentioned	released	unavailable
Haiku 5.5	imcs21	test	10200344	symptom_308	10200344	0.0007176	5.554738083155826	not_mentioned		not_mentioned	correct	ok	not_mentioned	released	unavailable
Haiku 5.5	imcs21	test	10200344	symptom_309	10200344	0.0007176	5.554738083155826	not_mentioned		not_mentioned	correct	ok	not_mentioned	released	unavailable
Haiku 5.5	imcs21	test	10200344	symptom_310	10200344	0.0007176	5.554738083155826	not_mentioned		not_mentioned	correct	ok	not_mentioned	released	unavailable
Haiku 5.5	imcs21	test	10200344	symptom_311	10200344	0.0007176	5.554738083155826	not_mentioned		not_mentioned	correct	ok	not_mentioned	released	unavailable
Haiku 5.5	imcs21	test	10200344	symptom_312	10200344	0.0007176	5.554738083155826	not_mentioned		not_mentioned	correct	ok	not_mentioned	released	unavailable
Haiku 5.5	imcs21	test	10200344	symptom_313	10200344	0.0007176	5.554738083155826	not_mentioned		not_mentioned	correct	ok	not_mentioned	released	unavailable
Haiku 5.5	imcs21	test	10200344	symptom_314	10200344	0.0007176	5.554738083155826	positive	0.8	not_mentioned	incorrect	ok	not_mentioned	released	reported_percentage
Haiku 5.5	imcs21	test	10200344	symptom_315	10200344	0.0007176	5.554738083155826	not_mentioned		not_mentioned	correct	ok	not_mentioned	released	unavailable
Haiku 5.5	imcs21	test	10200344	symptom_316	10200344	0.0007176	5.554738083155826	not_mentioned		not_mentioned	correct	ok	not_mentioned	released	unavailable
Haiku 5.5	imcs21	test	10200344	symptom_317	10200344	0.0007176	5.554738083155826	not_mentioned		not_mentioned	correct	ok	not_mentioned	released	unavailable
Haiku 5.5	imcs21	test	10200344	symptom_318	10200344	0.0007176	5.554738083155826	not_mentioned		not_mentioned	correct	ok	not_mentioned	released	unavailable
Haiku 5.5	imcs21	test	10200344	symptom_319	10200344	0.0007176	5.554738083155826	not_mentioned		not_mentioned	correct	ok	not_mentioned	released	unavailable
Haiku 5.5	imcs21	test	10200344	symptom_320	10200344	0.0007176	5.554738083155826	not_mentioned		not_mentioned	correct	ok	not_mentioned	released	unavailable
Haiku 5.5	imcs21	test	10200344	symptom_321	10200344	0.0007176	5.554738083155826	not_mentioned		not_mentioned	correct	ok	not_mentioned	released	unavailable
Haiku 5.5	imcs21	test	10200344	symptom_322	10200344	0.0007176	5.554738083155826	not_mentioned		not_mentioned	correct	ok	not_mentioned	released	unavailable
Haiku 5.5	imcs21	test	10200344	symptom_323	10200344	0.0007176	5.554738083155826	not_mentioned		not_mentioned	correct	ok	not_mentioned	released	unavailable
Haiku 5.5	imcs21	test	10200344	symptom_324	10200344	0.0007176	5.554738083155826	not_mentioned		not_mentioned	correct	ok	not_mentioned	released	unavailable
Haiku 5.5	imcs21	test	10200344	symptom_325	10200344	0.0007176	5.554738083155826	not_mentioned		not_mentioned	correct	ok	not_mentioned	released	unavailable
Haiku 5.5	imcs21	test	10200344	symptom_326	10200344	0.0007176	5.554738083155826	not_mentioned		not_mentioned	correct	ok	not_mentioned	released	unavailable
Haiku 5.5	imcs21	test	10200344	symptom_327	10200344	0.0007176	5.554738083155826	not_mentioned		not_mentioned	correct	ok	not_mentioned	released	unavailable
Haiku 5.5	imcs21	test	10200344	symptom_328	10200344	0.0007176	5.554738083155826	not_mentioned		not_mentioned	correct	ok	not_mentioned	released	unavailable
Haiku 5.5	imcs21	test	10200344	symptom_329	10200344	0.0007176	5.554738083155826	not_mentioned		not_mentioned	correct	ok	not_mentioned	released	unavailable
Haiku 5.5	imcs21	test	10200344	symptom_330	10200344	0.0007176	5.554738083155826	not_mentioned		not_mentioned	correct	ok	not_mentioned	released	unavailable
Haiku 5.5	imcs21	test	10200774	symptom_000	10200774	0.0008587	4.8465426249895245	positive	0.92	positive	correct	ok	positive	released	reported_percentage
Haiku 5.5	imcs21	test	10200774	symptom_001	10200774	0.0008587	4.8465426249895245	positive	0.95	positive	correct	ok	positive	released	reported_percentage
Haiku 5.5	imcs21	test	10200774	symptom_002	10200774	0.0008587	4.8465426249895245	not_mentioned		positive	incorrect	ok	positive	released	unavailable
Haiku 5.5	imcs21	test	10200774	symptom_003	10200774	0.0008587	4.8465426249895245	positive	0.85	positive	correct	ok	positive	released	reported_percentage
Haiku 5.5	imcs21	test	10200774	symptom_004	10200774	0.0008587	4.8465426249895245	not_mentioned		not_mentioned	correct	ok	not_mentioned	released	unavailable
Haiku 5.5	imcs21	test	10200774	symptom_005	10200774	0.0008587	4.8465426249895245	not_mentioned		not_mentioned	correct	ok	not_mentioned	released	unavailable
Haiku 5.5	imcs21	test	10200774	symptom_006	10200774	0.0008587	4.8465426249895245	not_mentioned		not_mentioned	correct	ok	not_mentioned	released	unavailable
Haiku 5.5	imcs21	test	10200774	symptom_007	10200774	0.0008587	4.8465426249895245	not_mentioned		uncertain	incorrect	ok	uncertain	released	unavailable
Haiku 5.5	imcs21	test	10200774	symptom_008	10200774	0.0008587	4.8465426249895245	not_mentioned		not_mentioned	correct	ok	not_mentioned	released	unavailable
Haiku 5.5	imcs21	test	10200774	symptom_009	10200774	0.0008587	4.8465426249895245	positive	0.7	positive	correct	ok	positive	released	reported_percentage
Haiku 5.5	imcs21	test	10200774	symptom_010	10200774	0.0008587	4.8465426249895245	not_mentioned		not_mentioned	correct	ok	not_mentioned	released	unavailable
Haiku 5.5	imcs21	test	10200774	symptom_011	10200774	0.0008587	4.8465426249895245	not_mentioned		not_mentioned	correct	ok	not_mentioned	released	unavailable
Haiku 5.5	imcs21	test	10200774	symptom_012	10200774	0.0008587	4.8465426249895245	not_mentioned		not_mentioned	correct	ok	not_mentioned	released	unavailable
Haiku 5.5	imcs21	test	10200774	symptom_013	10200774	0.0008587	4.8465426249895245	not_mentioned		not_mentioned	correct	ok	not_mentioned	released	unavailable
Haiku 5.5	imcs21	test	10200774	symptom_014	10200774	0.0008587	4.8465426249895245	not_mentioned		not_mentioned	correct	ok	not_mentioned	released	unavailable
Haiku 5.5	imcs21	test	10200774	symptom_015	10200774	0.0008587	4.8465426249895245	not_mentioned		positive	incorrect	ok	positive	released	unavailable
Haiku 5.5	imcs21	test	10200774	symptom_016	10200774	0.0008587	4.8465426249895245	not_mentioned		not_mentioned	correct	ok	not_mentioned	released	unavailable
Haiku 5.5	imcs21	test	10200774	symptom_017	10200774	0.0008587	4.8465426249895245	not_mentioned		not_mentioned	correct	ok	not_mentioned	released	unavailable
Haiku 5.5	imcs21	test	10200774	symptom_018	10200774	0.0008587	4.8465426249895245	not_mentioned		not_mentioned	correct	ok	not_mentioned	released	unavailable
Haiku 5.5	imcs21	test	10200774	symptom_019	10200774	0.0008587	4.8465426249895245	not_mentioned		not_mentioned	correct	ok	not_mentioned	released	unavailable
Haiku 5.5	imcs21	test	10200774	symptom_020	10200774	0.0008587	4.8465426249895245	not_mentioned		not_mentioned	correct	ok	not_mentioned	released	unavailable
Haiku 5.5	imcs21	test	10200774	symptom_021	10200774	0.0008587	4.8465426249895245	not_mentioned		not_mentioned	correct	ok	not_mentioned	released	unavailable
Haiku 5.5	imcs21	test	10200774	symptom_022	10200774	0.0008587	4.8465426249895245	not_mentioned		not_mentioned	correct	ok	not_mentioned	released	unavailable
Haiku 5.5	imcs21	test	10200774	symptom_023	10200774	0.0008587	4.8465426249895245	not_mentioned		not_mentioned	correct	ok	not_mentioned	released	unavailable
Haiku 5.5	imcs21	test	10200774	symptom_024	10200774	0.0008587	4.8465426249895245	not_mentioned		not_mentioned	correct	ok	not_mentioned	released	unavailable
Haiku 5.5	imcs21	test	10200774	symptom_025	10200774	0.0008587	4.8465426249895245	not_mentioned		not_mentioned	correct	ok	not_mentioned	released	unavailable
Haiku 5.5	imcs21	test	10200774	symptom_026	10200774	0.0008587	4.8465426249895245	not_mentioned		not_mentioned	correct	ok	not_mentioned	released	unavailable
Haiku 5.5	imcs21	test	10200774	symptom_027	10200774	0.0008587	4.8465426249895245	not_mentioned		not_mentioned	correct	ok	not_mentioned	released	unavailable
Haiku 5.5	imcs21	test	10200774	symptom_028	10200774	0.0008587	4.8465426249895245	not_mentioned		not_mentioned	correct	ok	not_mentioned	released	unavailable
Haiku 5.5	imcs21	test	10200774	symptom_029	10200774	0.0008587	4.8465426249895245	not_mentioned		not_mentioned	correct	ok	not_mentioned	released	unavailable
Haiku 5.5	imcs21	test	10200774	symptom_030	10200774	0.0008587	4.8465426249895245	uncertain	0.5	negative	incorrect	ok	negative	released	reported_percentage
Haiku 5.5	imcs21	test	10200774	symptom_031	10200774	0.0008587	4.8465426249895245	not_mentioned		not_mentioned	correct	ok	not_mentioned	released	unavailable
Haiku 5.5	imcs21	test	10200774	symptom_032	10200774	0.0008587	4.8465426249895245	not_mentioned		not_mentioned	correct	ok	not_mentioned	released	unavailable
Haiku 5.5	imcs21	test	10200774	symptom_033	10200774	0.0008587	4.8465426249895245	not_mentioned		not_mentioned	correct	ok	not_mentioned	released	unavailable
Haiku 5.5	imcs21	test	10200774	symptom_034	10200774	0.0008587	4.8465426249895245	not_mentioned		not_mentioned	correct	ok	not_mentioned	released	unavailable
Haiku 5.5	imcs21	test	10200774	symptom_035	10200774	0.0008587	4.8465426249895245	not_mentioned		not_mentioned	correct	ok	not_mentioned	released	unavailable
Haiku 5.5	imcs21	test	10200774	symptom_036	10200774	0.0008587	4.8465426249895245	not_mentioned		not_mentioned	correct	ok	not_mentioned	released	unavailable
Haiku 5.5	imcs21	test	10200774	symptom_037	10200774	0.0008587	4.8465426249895245	not_mentioned		not_mentioned	correct	ok	not_mentioned	released	unavailable
Haiku 5.5	imcs21	test	10200774	symptom_038	10200774	0.0008587	4.8465426249895245	not_mentioned		not_mentioned	correct	ok	not_mentioned	released	unavailable
Haiku 5.5	imcs21	test	10200774	symptom_039	10200774	0.0008587	4.8465426249895245	not_mentioned		not_mentioned	correct	ok	not_mentioned	released	unavailable
Haiku 5.5	imcs21	test	10200774	symptom_040	10200774	0.0008587	4.8465426249895245	not_mentioned		not_mentioned	correct	ok	not_mentioned	released	unavailable
Haiku 5.5	imcs21	test	10200774	symptom_041	10200774	0.0008587	4.8465426249895245	not_mentioned		not_mentioned	correct	ok	not_mentioned	released	unavailable
Haiku 5.5	imcs21	test	10200774	symptom_042	10200774	0.0008587	4.8465426249895245	not_mentioned		not_mentioned	correct	ok	not_mentioned	released	unavailable
Haiku 5.5	imcs21	test	10200774	symptom_043	10200774	0.0008587	4.8465426249895245	positive	0.88	positive	correct	ok	positive	released	reported_percentage
Haiku 5.5	imcs21	test	10200774	symptom_044	10200774	0.0008587	4.8465426249895245	not_mentioned		not_mentioned	correct	ok	not_mentioned	released	unavailable
Haiku 5.5	imcs21	test	10200774	symptom_045	10200774	0.0008587	4.8465426249895245	not_mentioned		not_mentioned	correct	ok	not_mentioned	released	unavailable
Haiku 5.5	imcs21	test	10200774	symptom_046	10200774	0.0008587	4.8465426249895245	not_mentioned		not_mentioned	correct	ok	not_mentioned	released	unavailable
Haiku 5.5	imcs21	test	10200774	symptom_047	10200774	0.0008587	4.8465426249895245	not_mentioned		not_mentioned	correct	ok	not_mentioned	released	unavailable
Haiku 5.5	imcs21	test	10200774	symptom_048	10200774	0.0008587	4.8465426249895245	not_mentioned		not_mentioned	correct	ok	not_mentioned	released	unavailable
Haiku 5.5	imcs21	test	10200774	symptom_049	10200774	0.0008587	4.8465426249895245	not_mentioned		not_mentioned	correct	ok	not_mentioned	released	unavailable
Haiku 5.5	imcs21	test	10200774	symptom_050	10200774	0.0008587	4.8465426249895245	uncertain	0.5	not_mentioned	incorrect	ok	not_mentioned	released	reported_percentage
Haiku 5.5	imcs21	test	10200774	symptom_051	10200774	0.0008587	4.8465426249895245	not_mentioned		not_mentioned	correct	ok	not_mentioned	released	unavailable
Haiku 5.5	imcs21	test	10200774	symptom_052	10200774	0.0008587	4.8465426249895245	uncertain	0.45	negative	incorrect	ok	negative	released	reported_percentage
Haiku 5.5	imcs21	test	10200774	symptom_053	10200774	0.0008587	4.8465426249895245	not_mentioned		not_mentioned	correct	ok	not_mentioned	released	unavailable
Haiku 5.5	imcs21	test	10200774	symptom_054	10200774	0.0008587	4.8465426249895245	not_mentioned		not_mentioned	correct	ok	not_mentioned	released	unavailable
Haiku 5.5	imcs21	test	10200774	symptom_055	10200774	0.0008587	4.8465426249895245	uncertain	0.45	uncertain	correct	ok	uncertain	released	reported_percentage
Haiku 5.5	imcs21	test	10200774	symptom_056	10200774	0.0008587	4.8465426249895245	not_mentioned		not_mentioned	correct	ok	not_mentioned	released	unavailable
Haiku 5.5	imcs21	test	10200774	symptom_057	10200774	0.0008587	4.8465426249895245	not_mentioned		not_mentioned	correct	ok	not_mentioned	released	unavailable
Haiku 5.5	imcs21	test	10200774	symptom_058	10200774	0.0008587	4.8465426249895245	not_mentioned		not_mentioned	correct	ok	not_mentioned	released	unavailable
Haiku 5.5	imcs21	test	10200774	symptom_059	10200774	0.0008587	4.8465426249895245	not_mentioned		not_mentioned	correct	ok	not_mentioned	released	unavailable
Haiku 5.5	imcs21	test	10200774	symptom_060	10200774	0.0008587	4.8465426249895245	not_mentioned		not_mentioned	correct	ok	not_mentioned	released	unavailable
Haiku 5.5	imcs21	test	10200774	symptom_061	10200774	0.0008587	4.8465426249895245	not_mentioned		not_mentioned	correct	ok	not_mentioned	released	unavailable
Haiku 5.5	imcs21	test	10200774	symptom_062	10200774	0.0008587	4.8465426249895245	not_mentioned		not_mentioned	correct	ok	not_mentioned	released	unavailable
Haiku 5.5	imcs21	test	10200774	symptom_063	10200774	0.0008587	4.8465426249895245	not_mentioned		not_mentioned	correct	ok	not_mentioned	released	unavailable
Haiku 5.5	imcs21	test	10200774	symptom_064	10200774	0.0008587	4.8465426249895245	not_mentioned		not_mentioned	correct	ok	not_mentioned	released	unavailable
Haiku 5.5	imcs21	test	10200774	symptom_065	10200774	0.0008587	4.8465426249895245	not_mentioned		not_mentioned	correct	ok	not_mentioned	released	unavailable
Haiku 5.5	imcs21	test	10200774	symptom_066	10200774	0.0008587	4.8465426249895245	not_mentioned		not_mentioned	correct	ok	not_mentioned	released	unavailable
Haiku 5.5	imcs21	test	10200774	symptom_067	10200774	0.0008587	4.8465426249895245	not_mentioned		not_mentioned	correct	ok	not_mentioned	released	unavailable
Haiku 5.5	imcs21	test	10200774	symptom_068	10200774	0.0008587	4.8465426249895245	not_mentioned		not_mentioned	correct	ok	not_mentioned	released	unavailable
Haiku 5.5	imcs21	test	10200774	symptom_069	10200774	0.0008587	4.8465426249895245	not_mentioned		not_mentioned	correct	ok	not_mentioned	released	unavailable
Haiku 5.5	imcs21	test	10200774	symptom_070	10200774	0.0008587	4.8465426249895245	not_mentioned		not_mentioned	correct	ok	not_mentioned	released	unavailable
Haiku 5.5	imcs21	test	10200774	symptom_071	10200774	0.0008587	4.8465426249895245	not_mentioned		not_mentioned	correct	ok	not_mentioned	released	unavailable
Haiku 5.5	imcs21	test	10200774	symptom_072	10200774	0.0008587	4.8465426249895245	not_mentioned		not_mentioned	correct	ok	not_mentioned	released	unavailable
Haiku 5.5	imcs21	test	10200774	symptom_073	10200774	0.0008587	4.8465426249895245	not_mentioned		not_mentioned	correct	ok	not_mentioned	released	unavailable
Haiku 5.5	imcs21	test	10200774	symptom_074	10200774	0.0008587	4.8465426249895245	not_mentioned		not_mentioned	correct	ok	not_mentioned	released	unavailable
Haiku 5.5	imcs21	test	10200774	symptom_075	10200774	0.0008587	4.8465426249895245	not_mentioned		not_mentioned	correct	ok	not_mentioned	released	unavailable
Haiku 5.5	imcs21	test	10200774	symptom_076	10200774	0.0008587	4.8465426249895245	not_mentioned		not_mentioned	correct	ok	not_mentioned	released	unavailable
Haiku 5.5	imcs21	test	10200774	symptom_077	10200774	0.0008587	4.8465426249895245	positive	0.6	uncertain	incorrect	ok	uncertain	released	reported_percentage
Haiku 5.5	imcs21	test	10200774	symptom_078	10200774	0.0008587	4.8465426249895245	not_mentioned		not_mentioned	correct	ok	not_mentioned	released	unavailable
Haiku 5.5	imcs21	test	10200774	symptom_079	10200774	0.0008587	4.8465426249895245	not_mentioned		not_mentioned	correct	ok	not_mentioned	released	unavailable
Haiku 5.5	imcs21	test	10200774	symptom_080	10200774	0.0008587	4.8465426249895245	not_mentioned		not_mentioned	correct	ok	not_mentioned	released	unavailable
Haiku 5.5	imcs21	test	10200774	symptom_081	10200774	0.0008587	4.8465426249895245	not_mentioned		not_mentioned	correct	ok	not_mentioned	released	unavailable
Haiku 5.5	imcs21	test	10200774	symptom_082	10200774	0.0008587	4.8465426249895245	not_mentioned		not_mentioned	correct	ok	not_mentioned	released	unavailable
Haiku 5.5	imcs21	test	10200774	symptom_083	10200774	0.0008587	4.8465426249895245	not_mentioned		not_mentioned	correct	ok	not_mentioned	released	unavailable
Haiku 5.5	imcs21	test	10200774	symptom_084	10200774	0.0008587	4.8465426249895245	not_mentioned		negative	incorrect	ok	negative	released	unavailable
Haiku 5.5	imcs21	test	10200774	symptom_085	10200774	0.0008587	4.8465426249895245	not_mentioned		not_mentioned	correct	ok	not_mentioned	released	unavailable
Haiku 5.5	imcs21	test	10200774	symptom_086	10200774	0.0008587	4.8465426249895245	not_mentioned		not_mentioned	correct	ok	not_mentioned	released	unavailable
Haiku 5.5	imcs21	test	10200774	symptom_087	10200774	0.0008587	4.8465426249895245	not_mentioned		not_mentioned	correct	ok	not_mentioned	released	unavailable
Haiku 5.5	imcs21	test	10200774	symptom_088	10200774	0.0008587	4.8465426249895245	not_mentioned		not_mentioned	correct	ok	not_mentioned	released	unavailable
Haiku 5.5	imcs21	test	10200774	symptom_089	10200774	0.0008587	4.8465426249895245	not_mentioned		not_mentioned	correct	ok	not_mentioned	released	unavailable
Haiku 5.5	imcs21	test	10200774	symptom_090	10200774	0.0008587	4.8465426249895245	not_mentioned		not_mentioned	correct	ok	not_mentioned	released	unavailable
Haiku 5.5	imcs21	test	10200774	symptom_091	10200774	0.0008587	4.8465426249895245	not_mentioned		not_mentioned	correct	ok	not_mentioned	released	unavailable
Haiku 5.5	imcs21	test	10200774	symptom_092	10200774	0.0008587	4.8465426249895245	not_mentioned		not_mentioned	correct	ok	not_mentioned	released	unavailable
Haiku 5.5	imcs21	test	10200774	symptom_093	10200774	0.0008587	4.8465426249895245	not_mentioned		not_mentioned	correct	ok	not_mentioned	released	unavailable
Haiku 5.5	imcs21	test	10200774	symptom_094	10200774	0.0008587	4.8465426249895245	not_mentioned		not_mentioned	correct	ok	not_mentioned	released	unavailable
Haiku 5.5	imcs21	test	10200774	symptom_095	10200774	0.0008587	4.8465426249895245	not_mentioned		not_mentioned	correct	ok	not_mentioned	released	unavailable
Haiku 5.5	imcs21	test	10200774	symptom_096	10200774	0.0008587	4.8465426249895245	not_mentioned		not_mentioned	correct	ok	not_mentioned	released	unavailable
Haiku 5.5	imcs21	test	10200774	symptom_097	10200774	0.0008587	4.8465426249895245	not_mentioned		not_mentioned	correct	ok	not_mentioned	released	unavailable
Haiku 5.5	imcs21	test	10200774	symptom_098	10200774	0.0008587	4.8465426249895245	not_mentioned		not_mentioned	correct	ok	not_mentioned	released	unavailable
Haiku 5.5	imcs21	test	10200774	symptom_099	10200774	0.0008587	4.8465426249895245	not_mentioned		not_mentioned	correct	ok	not_mentioned	released	unavailable
Haiku 5.5	imcs21	test	10200774	symptom_100	10200774	0.0008587	4.8465426249895245	not_mentioned		not_mentioned	correct	ok	not_mentioned	released	unavailable
Haiku 5.5	imcs21	test	10200774	symptom_101	10200774	0.0008587	4.8465426249895245	not_mentioned		not_mentioned	correct	ok	not_mentioned	released	unavailable
Haiku 5.5	imcs21	test	10200774	symptom_102	10200774	0.0008587	4.8465426249895245	not_mentioned		not_mentioned	correct	ok	not_mentioned	released	unavailable
Haiku 5.5	imcs21	test	10200774	symptom_103	10200774	0.0008587	4.8465426249895245	not_mentioned		not_mentioned	correct	ok	not_mentioned	released	unavailable
Haiku 5.5	imcs21	test	10200774	symptom_104	10200774	0.0008587	4.8465426249895245	not_mentioned		not_mentioned	correct	ok	not_mentioned	released	unavailable
Haiku 5.5	imcs21	test	10200774	symptom_105	10200774	0.0008587	4.8465426249895245	not_mentioned		not_mentioned	correct	ok	not_mentioned	released	unavailable
Haiku 5.5	imcs21	test	10200774	symptom_106	10200774	0.0008587	4.8465426249895245	not_mentioned		not_mentioned	correct	ok	not_mentioned	released	unavailable
Haiku 5.5	imcs21	test	10200774	symptom_107	10200774	0.0008587	4.8465426249895245	not_mentioned		not_mentioned	correct	ok	not_mentioned	released	unavailable
Haiku 5.5	imcs21	test	10200774	symptom_108	10200774	0.0008587	4.8465426249895245	not_mentioned		not_mentioned	correct	ok	not_mentioned	released	unavailable
Haiku 5.5	imcs21	test	10200774	symptom_109	10200774	0.0008587	4.8465426249895245	not_mentioned		not_mentioned	correct	ok	not_mentioned	released	unavailable
Haiku 5.5	imcs21	test	10200774	symptom_110	10200774	0.0008587	4.8465426249895245	not_mentioned		not_mentioned	correct	ok	not_mentioned	released	unavailable
Haiku 5.5	imcs21	test	10200774	symptom_111	10200774	0.0008587	4.8465426249895245	not_mentioned		not_mentioned	correct	ok	not_mentioned	released	unavailable
Haiku 5.5	imcs21	test	10200774	symptom_112	10200774	0.0008587	4.8465426249895245	not_mentioned		not_mentioned	correct	ok	not_mentioned	released	unavailable
Haiku 5.5	imcs21	test	10200774	symptom_113	10200774	0.0008587	4.8465426249895245	not_mentioned		not_mentioned	correct	ok	not_mentioned	released	unavailable
Haiku 5.5	imcs21	test	10200774	symptom_114	10200774	0.0008587	4.8465426249895245	not_mentioned		not_mentioned	correct	ok	not_mentioned	released	unavailable
Haiku 5.5	imcs21	test	10200774	symptom_115	10200774	0.0008587	4.8465426249895245	not_mentioned		not_mentioned	correct	ok	not_mentioned	released	unavailable
Haiku 5.5	imcs21	test	10200774	symptom_116	10200774	0.0008587	4.8465426249895245	not_mentioned		not_mentioned	correct	ok	not_mentioned	released	unavailable
Haiku 5.5	imcs21	test	10200774	symptom_117	10200774	0.0008587	4.8465426249895245	not_mentioned		not_mentioned	correct	ok	not_mentioned	released	unavailable
Haiku 5.5	imcs21	test	10200774	symptom_118	10200774	0.0008587	4.8465426249895245	not_mentioned		not_mentioned	correct	ok	not_mentioned	released	unavailable
Haiku 5.5	imcs21	test	10200774	symptom_119	10200774	0.0008587	4.8465426249895245	not_mentioned		not_mentioned	correct	ok	not_mentioned	released	unavailable
Haiku 5.5	imcs21	test	10200774	symptom_120	10200774	0.0008587	4.8465426249895245	not_mentioned		not_mentioned	correct	ok	not_mentioned	released	unavailable
Haiku 5.5	imcs21	test	10200774	symptom_121	10200774	0.0008587	4.8465426249895245	not_mentioned		not_mentioned	correct	ok	not_mentioned	released	unavailable
Haiku 5.5	imcs21	test	10200774	symptom_122	10200774	0.0008587	4.8465426249895245	not_mentioned		not_mentioned	correct	ok	not_mentioned	released	unavailable
Haiku 5.5	imcs21	test	10200774	symptom_123	10200774	0.0008587	4.8465426249895245	not_mentioned		not_mentioned	correct	ok	not_mentioned	released	unavailable
Haiku 5.5	imcs21	test	10200774	symptom_124	10200774	0.0008587	4.8465426249895245	not_mentioned		not_mentioned	correct	ok	not_mentioned	released	unavailable
Haiku 5.5	imcs21	test	10200774	symptom_125	10200774	0.0008587	4.8465426249895245	not_mentioned		not_mentioned	correct	ok	not_mentioned	released	unavailable
Haiku 5.5	imcs21	test	10200774	symptom_126	10200774	0.0008587	4.8465426249895245	not_mentioned		not_mentioned	correct	ok	not_mentioned	released	unavailable
Haiku 5.5	imcs21	test	10200774	symptom_127	10200774	0.0008587	4.8465426249895245	not_mentioned		not_mentioned	correct	ok	not_mentioned	released	unavailable
Haiku 5.5	imcs21	test	10200774	symptom_128	10200774	0.0008587	4.8465426249895245	not_mentioned		not_mentioned	correct	ok	not_mentioned	released	unavailable
Haiku 5.5	imcs21	test	10200774	symptom_129	10200774	0.0008587	4.8465426249895245	not_mentioned		not_mentioned	correct	ok	not_mentioned	released	unavailable
Haiku 5.5	imcs21	test	10200774	symptom_130	10200774	0.0008587	4.8465426249895245	not_mentioned		not_mentioned	correct	ok	not_mentioned	released	unavailable
Haiku 5.5	imcs21	test	10200774	symptom_131	10200774	0.0008587	4.8465426249895245	not_mentioned		not_mentioned	correct	ok	not_mentioned	released	unavailable
Haiku 5.5	imcs21	test	10200774	symptom_132	10200774	0.0008587	4.8465426249895245	not_mentioned		not_mentioned	correct	ok	not_mentioned	released	unavailable
Haiku 5.5	imcs21	test	10200774	symptom_133	10200774	0.0008587	4.8465426249895245	not_mentioned		not_mentioned	correct	ok	not_mentioned	released	unavailable
Haiku 5.5	imcs21	test	10200774	symptom_134	10200774	0.0008587	4.8465426249895245	not_mentioned		not_mentioned	correct	ok	not_mentioned	released	unavailable
Haiku 5.5	imcs21	test	10200774	symptom_135	10200774	0.0008587	4.8465426249895245	not_mentioned		not_mentioned	correct	ok	not_mentioned	released	unavailable
Haiku 5.5	imcs21	test	10200774	symptom_136	10200774	0.0008587	4.8465426249895245	not_mentioned		not_mentioned	correct	ok	not_mentioned	released	unavailable
Haiku 5.5	imcs21	test	10200774	symptom_137	10200774	0.0008587	4.8465426249895245	not_mentioned		not_mentioned	correct	ok	not_mentioned	released	unavailable
Haiku 5.5	imcs21	test	10200774	symptom_138	10200774	0.0008587	4.8465426249895245	not_mentioned		not_mentioned	correct	ok	not_mentioned	released	unavailable
Haiku 5.5	imcs21	test	10200774	symptom_139	10200774	0.0008587	4.8465426249895245	not_mentioned		not_mentioned	correct	ok	not_mentioned	released	unavailable
Haiku 5.5	imcs21	test	10200774	symptom_140	10200774	0.0008587	4.8465426249895245	not_mentioned		not_mentioned	correct	ok	not_mentioned	released	unavailable
Haiku 5.5	imcs21	test	10200774	symptom_141	10200774	0.0008587	4.8465426249895245	not_mentioned		not_mentioned	correct	ok	not_mentioned	released	unavailable
Haiku 5.5	imcs21	test	10200774	symptom_142	10200774	0.0008587	4.8465426249895245	not_mentioned		not_mentioned	correct	ok	not_mentioned	released	unavailable
Haiku 5.5	imcs21	test	10200774	symptom_143	10200774	0.0008587	4.8465426249895245	not_mentioned		not_mentioned	correct	ok	not_mentioned	released	unavailable
Haiku 5.5	imcs21	test	10200774	symptom_144	10200774	0.0008587	4.8465426249895245	not_mentioned		not_mentioned	correct	ok	not_mentioned	released	unavailable
Haiku 5.5	imcs21	test	10200774	symptom_145	10200774	0.0008587	4.8465426249895245	not_mentioned		not_mentioned	correct	ok	not_mentioned	released	unavailable
Haiku 5.5	imcs21	test	10200774	symptom_146	10200774	0.0008587	4.8465426249895245	not_mentioned		not_mentioned	correct	ok	not_mentioned	released	unavailable
Haiku 5.5	imcs21	test	10200774	symptom_147	10200774	0.0008587	4.8465426249895245	not_mentioned		not_mentioned	correct	ok	not_mentioned	released	unavailable
Haiku 5.5	imcs21	test	10200774	symptom_148	10200774	0.0008587	4.8465426249895245	not_mentioned		not_mentioned	correct	ok	not_mentioned	released	unavailable
Haiku 5.5	imcs21	test	10200774	symptom_149	10200774	0.0008587	4.8465426249895245	not_mentioned		not_mentioned	correct	ok	not_mentioned	released	unavailable
Haiku 5.5	imcs21	test	10200774	symptom_150	10200774	0.0008587	4.8465426249895245	not_mentioned		not_mentioned	correct	ok	not_mentioned	released	unavailable
Haiku 5.5	imcs21	test	10200774	symptom_151	10200774	0.0008587	4.8465426249895245	not_mentioned		not_mentioned	correct	ok	not_mentioned	released	unavailable
Haiku 5.5	imcs21	test	10200774	symptom_152	10200774	0.0008587	4.8465426249895245	not_mentioned		not_mentioned	correct	ok	not_mentioned	released	unavailable
Haiku 5.5	imcs21	test	10200774	symptom_153	10200774	0.0008587	4.8465426249895245	not_mentioned		not_mentioned	correct	ok	not_mentioned	released	unavailable
Haiku 5.5	imcs21	test	10200774	symptom_154	10200774	0.0008587	4.8465426249895245	not_mentioned		not_mentioned	correct	ok	not_mentioned	released	unavailable
Haiku 5.5	imcs21	test	10200774	symptom_155	10200774	0.0008587	4.8465426249895245	not_mentioned		not_mentioned	correct	ok	not_mentioned	released	unavailable
Haiku 5.5	imcs21	test	10200774	symptom_156	10200774	0.0008587	4.8465426249895245	not_mentioned		not_mentioned	correct	ok	not_mentioned	released	unavailable
Haiku 5.5	imcs21	test	10200774	symptom_157	10200774	0.0008587	4.8465426249895245	not_mentioned		not_mentioned	correct	ok	not_mentioned	released	unavailable
Haiku 5.5	imcs21	test	10200774	symptom_158	10200774	0.0008587	4.8465426249895245	not_mentioned		not_mentioned	correct	ok	not_mentioned	released	unavailable
Haiku 5.5	imcs21	test	10200774	symptom_159	10200774	0.0008587	4.8465426249895245	not_mentioned		not_mentioned	correct	ok	not_mentioned	released	unavailable
Haiku 5.5	imcs21	test	10200774	symptom_160	10200774	0.0008587	4.8465426249895245	not_mentioned		not_mentioned	correct	ok	not_mentioned	released	unavailable
Haiku 5.5	imcs21	test	10200774	symptom_161	10200774	0.0008587	4.8465426249895245	not_mentioned		not_mentioned	correct	ok	not_mentioned	released	unavailable
Haiku 5.5	imcs21	test	10200774	symptom_162	10200774	0.0008587	4.8465426249895245	not_mentioned		not_mentioned	correct	ok	not_mentioned	released	unavailable
Haiku 5.5	imcs21	test	10200774	symptom_163	10200774	0.0008587	4.8465426249895245	not_mentioned		not_mentioned	correct	ok	not_mentioned	released	unavailable
Haiku 5.5	imcs21	test	10200774	symptom_164	10200774	0.0008587	4.8465426249895245	not_mentioned		not_mentioned	correct	ok	not_mentioned	released	unavailable
Haiku 5.5	imcs21	test	10200774	symptom_165	10200774	0.0008587	4.8465426249895245	not_mentioned		not_mentioned	correct	ok	not_mentioned	released	unavailable
Haiku 5.5	imcs21	test	10200774	symptom_166	10200774	0.0008587	4.8465426249895245	not_mentioned		not_mentioned	correct	ok	not_mentioned	released	unavailable
Haiku 5.5	imcs21	test	10200774	symptom_167	10200774	0.0008587	4.8465426249895245	not_mentioned		not_mentioned	correct	ok	not_mentioned	released	unavailable
Haiku 5.5	imcs21	test	10200774	symptom_168	10200774	0.0008587	4.8465426249895245	not_mentioned		not_mentioned	correct	ok	not_mentioned	released	unavailable
Haiku 5.5	imcs21	test	10200774	symptom_169	10200774	0.0008587	4.8465426249895245	not_mentioned		not_mentioned	correct	ok	not_mentioned	released	unavailable
Haiku 5.5	imcs21	test	10200774	symptom_170	10200774	0.0008587	4.8465426249895245	not_mentioned		not_mentioned	correct	ok	not_mentioned	released	unavailable
Haiku 5.5	imcs21	test	10200774	symptom_171	10200774	0.0008587	4.8465426249895245	not_mentioned		not_mentioned	correct	ok	not_mentioned	released	unavailable
Haiku 5.5	imcs21	test	10200774	symptom_172	10200774	0.0008587	4.8465426249895245	not_mentioned		not_mentioned	correct	ok	not_mentioned	released	unavailable
Haiku 5.5	imcs21	test	10200774	symptom_173	10200774	0.0008587	4.8465426249895245	not_mentioned		not_mentioned	correct	ok	not_mentioned	released	unavailable
Haiku 5.5	imcs21	test	10200774	symptom_174	10200774	0.0008587	4.8465426249895245	not_mentioned		not_mentioned	correct	ok	not_mentioned	released	unavailable
Haiku 5.5	imcs21	test	10200774	symptom_175	10200774	0.0008587	4.8465426249895245	not_mentioned		not_mentioned	correct	ok	not_mentioned	released	unavailable
Haiku 5.5	imcs21	test	10200774	symptom_176	10200774	0.0008587	4.8465426249895245	not_mentioned		not_mentioned	correct	ok	not_mentioned	released	unavailable
Haiku 5.5	imcs21	test	10200774	symptom_177	10200774	0.0008587	4.8465426249895245	not_mentioned		not_mentioned	correct	ok	not_mentioned	released	unavailable
Haiku 5.5	imcs21	test	10200774	symptom_178	10200774	0.0008587	4.8465426249895245	not_mentioned		not_mentioned	correct	ok	not_mentioned	released	unavailable
Haiku 5.5	imcs21	test	10200774	symptom_179	10200774	0.0008587	4.8465426249895245	not_mentioned		not_mentioned	correct	ok	not_mentioned	released	unavailable
Haiku 5.5	imcs21	test	10200774	symptom_180	10200774	0.0008587	4.8465426249895245	not_mentioned		not_mentioned	correct	ok	not_mentioned	released	unavailable
Haiku 5.5	imcs21	test	10200774	symptom_181	10200774	0.0008587	4.8465426249895245	not_mentioned		not_mentioned	correct	ok	not_mentioned	released	unavailable
Haiku 5.5	imcs21	test	10200774	symptom_182	10200774	0.0008587	4.8465426249895245	not_mentioned		not_mentioned	correct	ok	not_mentioned	released	unavailable
Haiku 5.5	imcs21	test	10200774	symptom_183	10200774	0.0008587	4.8465426249895245	not_mentioned		not_mentioned	correct	ok	not_mentioned	released	unavailable
Haiku 5.5	imcs21	test	10200774	symptom_184	10200774	0.0008587	4.8465426249895245	not_mentioned		not_mentioned	correct	ok	not_mentioned	released	unavailable
Haiku 5.5	imcs21	test	10200774	symptom_185	10200774	0.0008587	4.8465426249895245	not_mentioned		not_mentioned	correct	ok	not_mentioned	released	unavailable
Haiku 5.5	imcs21	test	10200774	symptom_186	10200774	0.0008587	4.8465426249895245	not_mentioned		not_mentioned	correct	ok	not_mentioned	released	unavailable
Haiku 5.5	imcs21	test	10200774	symptom_187	10200774	0.0008587	4.8465426249895245	not_mentioned		not_mentioned	correct	ok	not_mentioned	released	unavailable
Haiku 5.5	imcs21	test	10200774	symptom_188	10200774	0.0008587	4.8465426249895245	not_mentioned		not_mentioned	correct	ok	not_mentioned	released	unavailable
Haiku 5.5	imcs21	test	10200774	symptom_189	10200774	0.0008587	4.8465426249895245	not_mentioned		not_mentioned	correct	ok	not_mentioned	released	unavailable
Haiku 5.5	imcs21	test	10200774	symptom_190	10200774	0.0008587	4.8465426249895245	not_mentioned		not_mentioned	correct	ok	not_mentioned	released	unavailable
Haiku 5.5	imcs21	test	10200774	symptom_191	10200774	0.0008587	4.8465426249895245	not_mentioned		not_mentioned	correct	ok	not_mentioned	released	unavailable
Haiku 5.5	imcs21	test	10200774	symptom_192	10200774	0.0008587	4.8465426249895245	not_mentioned		not_mentioned	correct	ok	not_mentioned	released	unavailable
Haiku 5.5	imcs21	test	10200774	symptom_193	10200774	0.0008587	4.8465426249895245	not_mentioned		not_mentioned	correct	ok	not_mentioned	released	unavailable
Haiku 5.5	imcs21	test	10200774	symptom_194	10200774	0.0008587	4.8465426249895245	not_mentioned		not_mentioned	correct	ok	not_mentioned	released	unavailable
Haiku 5.5	imcs21	test	10200774	symptom_195	10200774	0.0008587	4.8465426249895245	not_mentioned		not_mentioned	correct	ok	not_mentioned	released	unavailable
Haiku 5.5	imcs21	test	10200774	symptom_196	10200774	0.0008587	4.8465426249895245	not_mentioned		not_mentioned	correct	ok	not_mentioned	released	unavailable
Haiku 5.5	imcs21	test	10200774	symptom_197	10200774	0.0008587	4.8465426249895245	not_mentioned		not_mentioned	correct	ok	not_mentioned	released	unavailable
Haiku 5.5	imcs21	test	10200774	symptom_198	10200774	0.0008587	4.8465426249895245	not_mentioned		not_mentioned	correct	ok	not_mentioned	released	unavailable
Haiku 5.5	imcs21	test	10200774	symptom_199	10200774	0.0008587	4.8465426249895245	not_mentioned		not_mentioned	correct	ok	not_mentioned	released	unavailable
Haiku 5.5	imcs21	test	10200774	symptom_200	10200774	0.0008587	4.8465426249895245	not_mentioned		not_mentioned	correct	ok	not_mentioned	released	unavailable
Haiku 5.5	imcs21	test	10200774	symptom_201	10200774	0.0008587	4.8465426249895245	not_mentioned		not_mentioned	correct	ok	not_mentioned	released	unavailable
Haiku 5.5	imcs21	test	10200774	symptom_202	10200774	0.0008587	4.8465426249895245	not_mentioned		not_mentioned	correct	ok	not_mentioned	released	unavailable
Haiku 5.5	imcs21	test	10200774	symptom_203	10200774	0.0008587	4.8465426249895245	not_mentioned		not_mentioned	correct	ok	not_mentioned	released	unavailable
Haiku 5.5	imcs21	test	10200774	symptom_204	10200774	0.0008587	4.8465426249895245	not_mentioned		not_mentioned	correct	ok	not_mentioned	released	unavailable
Haiku 5.5	imcs21	test	10200774	symptom_205	10200774	0.0008587	4.8465426249895245	not_mentioned		not_mentioned	correct	ok	not_mentioned	released	unavailable
Haiku 5.5	imcs21	test	10200774	symptom_206	10200774	0.0008587	4.8465426249895245	not_mentioned		not_mentioned	correct	ok	not_mentioned	released	unavailable
Haiku 5.5	imcs21	test	10200774	symptom_207	10200774	0.0008587	4.8465426249895245	not_mentioned		not_mentioned	correct	ok	not_mentioned	released	unavailable
Haiku 5.5	imcs21	test	10200774	symptom_208	10200774	0.0008587	4.8465426249895245	not_mentioned		not_mentioned	correct	ok	not_mentioned	released	unavailable
Haiku 5.5	imcs21	test	10200774	symptom_209	10200774	0.0008587	4.8465426249895245	not_mentioned		not_mentioned	correct	ok	not_mentioned	released	unavailable
Haiku 5.5	imcs21	test	10200774	symptom_210	10200774	0.0008587	4.8465426249895245	not_mentioned		not_mentioned	correct	ok	not_mentioned	released	unavailable
Haiku 5.5	imcs21	test	10200774	symptom_211	10200774	0.0008587	4.8465426249895245	not_mentioned		not_mentioned	correct	ok	not_mentioned	released	unavailable
Haiku 5.5	imcs21	test	10200774	symptom_212	10200774	0.0008587	4.8465426249895245	not_mentioned		not_mentioned	correct	ok	not_mentioned	released	unavailable
Haiku 5.5	imcs21	test	10200774	symptom_213	10200774	0.0008587	4.8465426249895245	not_mentioned		not_mentioned	correct	ok	not_mentioned	released	unavailable
Haiku 5.5	imcs21	test	10200774	symptom_214	10200774	0.0008587	4.8465426249895245	not_mentioned		not_mentioned	correct	ok	not_mentioned	released	unavailable
Haiku 5.5	imcs21	test	10200774	symptom_215	10200774	0.0008587	4.8465426249895245	not_mentioned		not_mentioned	correct	ok	not_mentioned	released	unavailable
Haiku 5.5	imcs21	test	10200774	symptom_216	10200774	0.0008587	4.8465426249895245	not_mentioned		not_mentioned	correct	ok	not_mentioned	released	unavailable
Haiku 5.5	imcs21	test	10200774	symptom_217	10200774	0.0008587	4.8465426249895245	not_mentioned		not_mentioned	correct	ok	not_mentioned	released	unavailable
Haiku 5.5	imcs21	test	10200774	symptom_218	10200774	0.0008587	4.8465426249895245	not_mentioned		not_mentioned	correct	ok	not_mentioned	released	unavailable
Haiku 5.5	imcs21	test	10200774	symptom_219	10200774	0.0008587	4.8465426249895245	not_mentioned		not_mentioned	correct	ok	not_mentioned	released	unavailable
Haiku 5.5	imcs21	test	10200774	symptom_220	10200774	0.0008587	4.8465426249895245	not_mentioned		not_mentioned	correct	ok	not_mentioned	released	unavailable
Haiku 5.5	imcs21	test	10200774	symptom_221	10200774	0.0008587	4.8465426249895245	not_mentioned		not_mentioned	correct	ok	not_mentioned	released	unavailable
Haiku 5.5	imcs21	test	10200774	symptom_222	10200774	0.0008587	4.8465426249895245	not_mentioned		not_mentioned	correct	ok	not_mentioned	released	unavailable
Haiku 5.5	imcs21	test	10200774	symptom_223	10200774	0.0008587	4.8465426249895245	not_mentioned		not_mentioned	correct	ok	not_mentioned	released	unavailable
Haiku 5.5	imcs21	test	10200774	symptom_224	10200774	0.0008587	4.8465426249895245	not_mentioned		not_mentioned	correct	ok	not_mentioned	released	unavailable
Haiku 5.5	imcs21	test	10200774	symptom_225	10200774	0.0008587	4.8465426249895245	not_mentioned		not_mentioned	correct	ok	not_mentioned	released	unavailable
Haiku 5.5	imcs21	test	10200774	symptom_226	10200774	0.0008587	4.8465426249895245	not_mentioned		not_mentioned	correct	ok	not_mentioned	released	unavailable
Haiku 5.5	imcs21	test	10200774	symptom_227	10200774	0.0008587	4.8465426249895245	not_mentioned		not_mentioned	correct	ok	not_mentioned	released	unavailable
Haiku 5.5	imcs21	test	10200774	symptom_228	10200774	0.0008587	4.8465426249895245	not_mentioned		not_mentioned	correct	ok	not_mentioned	released	unavailable
Haiku 5.5	imcs21	test	10200774	symptom_229	10200774	0.0008587	4.8465426249895245	not_mentioned		not_mentioned	correct	ok	not_mentioned	released	unavailable
Haiku 5.5	imcs21	test	10200774	symptom_230	10200774	0.0008587	4.8465426249895245	not_mentioned		not_mentioned	correct	ok	not_mentioned	released	unavailable
Haiku 5.5	imcs21	test	10200774	symptom_231	10200774	0.0008587	4.8465426249895245	not_mentioned		not_mentioned	correct	ok	not_mentioned	released	unavailable
Haiku 5.5	imcs21	test	10200774	symptom_232	10200774	0.0008587	4.8465426249895245	not_mentioned		not_mentioned	correct	ok	not_mentioned	released	unavailable
Haiku 5.5	imcs21	test	10200774	symptom_233	10200774	0.0008587	4.8465426249895245	not_mentioned		not_mentioned	correct	ok	not_mentioned	released	unavailable
Haiku 5.5	imcs21	test	10200774	symptom_234	10200774	0.0008587	4.8465426249895245	not_mentioned		not_mentioned	correct	ok	not_mentioned	released	unavailable
Haiku 5.5	imcs21	test	10200774	symptom_235	10200774	0.0008587	4.8465426249895245	not_mentioned		not_mentioned	correct	ok	not_mentioned	released	unavailable
Haiku 5.5	imcs21	test	10200774	symptom_236	10200774	0.0008587	4.8465426249895245	not_mentioned		not_mentioned	correct	ok	not_mentioned	released	unavailable
Haiku 5.5	imcs21	test	10200774	symptom_237	10200774	0.0008587	4.8465426249895245	not_mentioned		not_mentioned	correct	ok	not_mentioned	released	unavailable
Haiku 5.5	imcs21	test	10200774	symptom_238	10200774	0.0008587	4.8465426249895245	not_mentioned		not_mentioned	correct	ok	not_mentioned	released	unavailable
Haiku 5.5	imcs21	test	10200774	symptom_239	10200774	0.0008587	4.8465426249895245	not_mentioned		not_mentioned	correct	ok	not_mentioned	released	unavailable
Haiku 5.5	imcs21	test	10200774	symptom_240	10200774	0.0008587	4.8465426249895245	not_mentioned		not_mentioned	correct	ok	not_mentioned	released	unavailable
Haiku 5.5	imcs21	test	10200774	symptom_241	10200774	0.0008587	4.8465426249895245	not_mentioned		not_mentioned	correct	ok	not_mentioned	released	unavailable
Haiku 5.5	imcs21	test	10200774	symptom_242	10200774	0.0008587	4.8465426249895245	not_mentioned		not_mentioned	correct	ok	not_mentioned	released	unavailable
Haiku 5.5	imcs21	test	10200774	symptom_243	10200774	0.0008587	4.8465426249895245	not_mentioned		not_mentioned	correct	ok	not_mentioned	released	unavailable
Haiku 5.5	imcs21	test	10200774	symptom_244	10200774	0.0008587	4.8465426249895245	not_mentioned		not_mentioned	correct	ok	not_mentioned	released	unavailable
Haiku 5.5	imcs21	test	10200774	symptom_245	10200774	0.0008587	4.8465426249895245	not_mentioned		not_mentioned	correct	ok	not_mentioned	released	unavailable
Haiku 5.5	imcs21	test	10200774	symptom_246	10200774	0.0008587	4.8465426249895245	not_mentioned		not_mentioned	correct	ok	not_mentioned	released	unavailable
Haiku 5.5	imcs21	test	10200774	symptom_247	10200774	0.0008587	4.8465426249895245	not_mentioned		not_mentioned	correct	ok	not_mentioned	released	unavailable
Haiku 5.5	imcs21	test	10200774	symptom_248	10200774	0.0008587	4.8465426249895245	not_mentioned		not_mentioned	correct	ok	not_mentioned	released	unavailable
Haiku 5.5	imcs21	test	10200774	symptom_249	10200774	0.0008587	4.8465426249895245	not_mentioned		not_mentioned	correct	ok	not_mentioned	released	unavailable
Haiku 5.5	imcs21	test	10200774	symptom_250	10200774	0.0008587	4.8465426249895245	not_mentioned		not_mentioned	correct	ok	not_mentioned	released	unavailable
Haiku 5.5	imcs21	test	10200774	symptom_251	10200774	0.0008587	4.8465426249895245	not_mentioned		not_mentioned	correct	ok	not_mentioned	released	unavailable
Haiku 5.5	imcs21	test	10200774	symptom_252	10200774	0.0008587	4.8465426249895245	not_mentioned		not_mentioned	correct	ok	not_mentioned	released	unavailable
Haiku 5.5	imcs21	test	10200774	symptom_253	10200774	0.0008587	4.8465426249895245	not_mentioned		not_mentioned	correct	ok	not_mentioned	released	unavailable
Haiku 5.5	imcs21	test	10200774	symptom_254	10200774	0.0008587	4.8465426249895245	not_mentioned		not_mentioned	correct	ok	not_mentioned	released	unavailable
Haiku 5.5	imcs21	test	10200774	symptom_255	10200774	0.0008587	4.8465426249895245	not_mentioned		not_mentioned	correct	ok	not_mentioned	released	unavailable
Haiku 5.5	imcs21	test	10200774	symptom_256	10200774	0.0008587	4.8465426249895245	not_mentioned		not_mentioned	correct	ok	not_mentioned	released	unavailable
Haiku 5.5	imcs21	test	10200774	symptom_257	10200774	0.0008587	4.8465426249895245	not_mentioned		not_mentioned	correct	ok	not_mentioned	released	unavailable
Haiku 5.5	imcs21	test	10200774	symptom_258	10200774	0.0008587	4.8465426249895245	not_mentioned		not_mentioned	correct	ok	not_mentioned	released	unavailable
Haiku 5.5	imcs21	test	10200774	symptom_259	10200774	0.0008587	4.8465426249895245	not_mentioned		not_mentioned	correct	ok	not_mentioned	released	unavailable
Haiku 5.5	imcs21	test	10200774	symptom_260	10200774	0.0008587	4.8465426249895245	not_mentioned		not_mentioned	correct	ok	not_mentioned	released	unavailable
Haiku 5.5	imcs21	test	10200774	symptom_261	10200774	0.0008587	4.8465426249895245	not_mentioned		not_mentioned	correct	ok	not_mentioned	released	unavailable
Haiku 5.5	imcs21	test	10200774	symptom_262	10200774	0.0008587	4.8465426249895245	not_mentioned		not_mentioned	correct	ok	not_mentioned	released	unavailable
Haiku 5.5	imcs21	test	10200774	symptom_263	10200774	0.0008587	4.8465426249895245	not_mentioned		not_mentioned	correct	ok	not_mentioned	released	unavailable
Haiku 5.5	imcs21	test	10200774	symptom_264	10200774	0.0008587	4.8465426249895245	not_mentioned		not_mentioned	correct	ok	not_mentioned	released	unavailable
Haiku 5.5	imcs21	test	10200774	symptom_265	10200774	0.0008587	4.8465426249895245	not_mentioned		not_mentioned	correct	ok	not_mentioned	released	unavailable
Haiku 5.5	imcs21	test	10200774	symptom_266	10200774	0.0008587	4.8465426249895245	not_mentioned		not_mentioned	correct	ok	not_mentioned	released	unavailable
Haiku 5.5	imcs21	test	10200774	symptom_267	10200774	0.0008587	4.8465426249895245	not_mentioned		not_mentioned	correct	ok	not_mentioned	released	unavailable
Haiku 5.5	imcs21	test	10200774	symptom_268	10200774	0.0008587	4.8465426249895245	not_mentioned		not_mentioned	correct	ok	not_mentioned	released	unavailable
Haiku 5.5	imcs21	test	10200774	symptom_269	10200774	0.0008587	4.8465426249895245	not_mentioned		not_mentioned	correct	ok	not_mentioned	released	unavailable
Haiku 5.5	imcs21	test	10200774	symptom_270	10200774	0.0008587	4.8465426249895245	not_mentioned		not_mentioned	correct	ok	not_mentioned	released	unavailable
Haiku 5.5	imcs21	test	10200774	symptom_271	10200774	0.0008587	4.8465426249895245	not_mentioned		not_mentioned	correct	ok	not_mentioned	released	unavailable
Haiku 5.5	imcs21	test	10200774	symptom_272	10200774	0.0008587	4.8465426249895245	not_mentioned		not_mentioned	correct	ok	not_mentioned	released	unavailable
Haiku 5.5	imcs21	test	10200774	symptom_273	10200774	0.0008587	4.8465426249895245	not_mentioned		not_mentioned	correct	ok	not_mentioned	released	unavailable
Haiku 5.5	imcs21	test	10200774	symptom_274	10200774	0.0008587	4.8465426249895245	not_mentioned		not_mentioned	correct	ok	not_mentioned	released	unavailable
Haiku 5.5	imcs21	test	10200774	symptom_275	10200774	0.0008587	4.8465426249895245	not_mentioned		not_mentioned	correct	ok	not_mentioned	released	unavailable
Haiku 5.5	imcs21	test	10200774	symptom_276	10200774	0.0008587	4.8465426249895245	not_mentioned		not_mentioned	correct	ok	not_mentioned	released	unavailable
Haiku 5.5	imcs21	test	10200774	symptom_277	10200774	0.0008587	4.8465426249895245	not_mentioned		not_mentioned	correct	ok	not_mentioned	released	unavailable
Haiku 5.5	imcs21	test	10200774	symptom_278	10200774	0.0008587	4.8465426249895245	not_mentioned		not_mentioned	correct	ok	not_mentioned	released	unavailable
Haiku 5.5	imcs21	test	10200774	symptom_279	10200774	0.0008587	4.8465426249895245	not_mentioned		not_mentioned	correct	ok	not_mentioned	released	unavailable
Haiku 5.5	imcs21	test	10200774	symptom_280	10200774	0.0008587	4.8465426249895245	not_mentioned		not_mentioned	correct	ok	not_mentioned	released	unavailable
Haiku 5.5	imcs21	test	10200774	symptom_281	10200774	0.0008587	4.8465426249895245	not_mentioned		not_mentioned	correct	ok	not_mentioned	released	unavailable
Haiku 5.5	imcs21	test	10200774	symptom_282	10200774	0.0008587	4.8465426249895245	not_mentioned		not_mentioned	correct	ok	not_mentioned	released	unavailable
Haiku 5.5	imcs21	test	10200774	symptom_283	10200774	0.0008587	4.8465426249895245	not_mentioned		not_mentioned	correct	ok	not_mentioned	released	unavailable
Haiku 5.5	imcs21	test	10200774	symptom_284	10200774	0.0008587	4.8465426249895245	not_mentioned		not_mentioned	correct	ok	not_mentioned	released	unavailable
Haiku 5.5	imcs21	test	10200774	symptom_285	10200774	0.0008587	4.8465426249895245	not_mentioned		not_mentioned	correct	ok	not_mentioned	released	unavailable
Haiku 5.5	imcs21	test	10200774	symptom_286	10200774	0.0008587	4.8465426249895245	not_mentioned		not_mentioned	correct	ok	not_mentioned	released	unavailable
Haiku 5.5	imcs21	test	10200774	symptom_287	10200774	0.0008587	4.8465426249895245	not_mentioned		not_mentioned	correct	ok	not_mentioned	released	unavailable
Haiku 5.5	imcs21	test	10200774	symptom_288	10200774	0.0008587	4.8465426249895245	not_mentioned		not_mentioned	correct	ok	not_mentioned	released	unavailable
Haiku 5.5	imcs21	test	10200774	symptom_289	10200774	0.0008587	4.8465426249895245	not_mentioned		not_mentioned	correct	ok	not_mentioned	released	unavailable
Haiku 5.5	imcs21	test	10200774	symptom_290	10200774	0.0008587	4.8465426249895245	not_mentioned		not_mentioned	correct	ok	not_mentioned	released	unavailable
Haiku 5.5	imcs21	test	10200774	symptom_291	10200774	0.0008587	4.8465426249895245	not_mentioned		not_mentioned	correct	ok	not_mentioned	released	unavailable
Haiku 5.5	imcs21	test	10200774	symptom_292	10200774	0.0008587	4.8465426249895245	not_mentioned		not_mentioned	correct	ok	not_mentioned	released	unavailable
Haiku 5.5	imcs21	test	10200774	symptom_293	10200774	0.0008587	4.8465426249895245	not_mentioned		not_mentioned	correct	ok	not_mentioned	released	unavailable
Haiku 5.5	imcs21	test	10200774	symptom_294	10200774	0.0008587	4.8465426249895245	not_mentioned		not_mentioned	correct	ok	not_mentioned	released	unavailable
Haiku 5.5	imcs21	test	10200774	symptom_295	10200774	0.0008587	4.8465426249895245	not_mentioned		not_mentioned	correct	ok	not_mentioned	released	unavailable
Haiku 5.5	imcs21	test	10200774	symptom_296	10200774	0.0008587	4.8465426249895245	not_mentioned		not_mentioned	correct	ok	not_mentioned	released	unavailable
Haiku 5.5	imcs21	test	10200774	symptom_297	10200774	0.0008587	4.8465426249895245	not_mentioned		not_mentioned	correct	ok	not_mentioned	released	unavailable
Haiku 5.5	imcs21	test	10200774	symptom_298	10200774	0.0008587	4.8465426249895245	not_mentioned		not_mentioned	correct	ok	not_mentioned	released	unavailable
Haiku 5.5	imcs21	test	10200774	symptom_299	10200774	0.0008587	4.8465426249895245	not_mentioned		not_mentioned	correct	ok	not_mentioned	released	unavailable
Haiku 5.5	imcs21	test	10200774	symptom_300	10200774	0.0008587	4.8465426249895245	not_mentioned		not_mentioned	correct	ok	not_mentioned	released	unavailable
Haiku 5.5	imcs21	test	10200774	symptom_301	10200774	0.0008587	4.8465426249895245	not_mentioned		not_mentioned	correct	ok	not_mentioned	released	unavailable
Haiku 5.5	imcs21	test	10200774	symptom_302	10200774	0.0008587	4.8465426249895245	not_mentioned		not_mentioned	correct	ok	not_mentioned	released	unavailable
Haiku 5.5	imcs21	test	10200774	symptom_303	10200774	0.0008587	4.8465426249895245	not_mentioned		not_mentioned	correct	ok	not_mentioned	released	unavailable
Haiku 5.5	imcs21	test	10200774	symptom_304	10200774	0.0008587	4.8465426249895245	not_mentioned		not_mentioned	correct	ok	not_mentioned	released	unavailable
Haiku 5.5	imcs21	test	10200774	symptom_305	10200774	0.0008587	4.8465426249895245	not_mentioned		not_mentioned	correct	ok	not_mentioned	released	unavailable
Haiku 5.5	imcs21	test	10200774	symptom_306	10200774	0.0008587	4.8465426249895245	not_mentioned		not_mentioned	correct	ok	not_mentioned	released	unavailable
Haiku 5.5	imcs21	test	10200774	symptom_307	10200774	0.0008587	4.8465426249895245	not_mentioned		not_mentioned	correct	ok	not_mentioned	released	unavailable
Haiku 5.5	imcs21	test	10200774	symptom_308	10200774	0.0008587	4.8465426249895245	not_mentioned		not_mentioned	correct	ok	not_mentioned	released	unavailable
Haiku 5.5	imcs21	test	10200774	symptom_309	10200774	0.0008587	4.8465426249895245	not_mentioned		not_mentioned	correct	ok	not_mentioned	released	unavailable
Haiku 5.5	imcs21	test	10200774	symptom_310	10200774	0.0008587	4.8465426249895245	not_mentioned		not_mentioned	correct	ok	not_mentioned	released	unavailable
Haiku 5.5	imcs21	test	10200774	symptom_311	10200774	0.0008587	4.8465426249895245	not_mentioned		not_mentioned	correct	ok	not_mentioned	released	unavailable
Haiku 5.5	imcs21	test	10200774	symptom_312	10200774	0.0008587	4.8465426249895245	not_mentioned		not_mentioned	correct	ok	not_mentioned	released	unavailable
Haiku 5.5	imcs21	test	10200774	symptom_313	10200774	0.0008587	4.8465426249895245	not_mentioned		not_mentioned	correct	ok	not_mentioned	released	unavailable
Haiku 5.5	imcs21	test	10200774	symptom_314	10200774	0.0008587	4.8465426249895245	not_mentioned		not_mentioned	correct	ok	not_mentioned	released	unavailable
Haiku 5.5	imcs21	test	10200774	symptom_315	10200774	0.0008587	4.8465426249895245	not_mentioned		not_mentioned	correct	ok	not_mentioned	released	unavailable
Haiku 5.5	imcs21	test	10200774	symptom_316	10200774	0.0008587	4.8465426249895245	not_mentioned		not_mentioned	correct	ok	not_mentioned	released	unavailable
Haiku 5.5	imcs21	test	10200774	symptom_317	10200774	0.0008587	4.8465426249895245	not_mentioned		not_mentioned	correct	ok	not_mentioned	released	unavailable
Haiku 5.5	imcs21	test	10200774	symptom_318	10200774	0.0008587	4.8465426249895245	not_mentioned		not_mentioned	correct	ok	not_mentioned	released	unavailable
Haiku 5.5	imcs21	test	10200774	symptom_319	10200774	0.0008587	4.8465426249895245	not_mentioned		not_mentioned	correct	ok	not_mentioned	released	unavailable
Haiku 5.5	imcs21	test	10200774	symptom_320	10200774	0.0008587	4.8465426249895245	not_mentioned		not_mentioned	correct	ok	not_mentioned	released	unavailable
Haiku 5.5	imcs21	test	10200774	symptom_321	10200774	0.0008587	4.8465426249895245	not_mentioned		not_mentioned	correct	ok	not_mentioned	released	unavailable
Haiku 5.5	imcs21	test	10200774	symptom_322	10200774	0.0008587	4.8465426249895245	not_mentioned		not_mentioned	correct	ok	not_mentioned	released	unavailable
Haiku 5.5	imcs21	test	10200774	symptom_323	10200774	0.0008587	4.8465426249895245	not_mentioned		not_mentioned	correct	ok	not_mentioned	released	unavailable
Haiku 5.5	imcs21	test	10200774	symptom_324	10200774	0.0008587	4.8465426249895245	not_mentioned		not_mentioned	correct	ok	not_mentioned	released	unavailable
Haiku 5.5	imcs21	test	10200774	symptom_325	10200774	0.0008587	4.8465426249895245	not_mentioned		not_mentioned	correct	ok	not_mentioned	released	unavailable
Haiku 5.5	imcs21	test	10200774	symptom_326	10200774	0.0008587	4.8465426249895245	not_mentioned		not_mentioned	correct	ok	not_mentioned	released	unavailable
Haiku 5.5	imcs21	test	10200774	symptom_327	10200774	0.0008587	4.8465426249895245	not_mentioned		not_mentioned	correct	ok	not_mentioned	released	unavailable
Haiku 5.5	imcs21	test	10200774	symptom_328	10200774	0.0008587	4.8465426249895245	not_mentioned		not_mentioned	correct	ok	not_mentioned	released	unavailable
Haiku 5.5	imcs21	test	10200774	symptom_329	10200774	0.0008587	4.8465426249895245	not_mentioned		not_mentioned	correct	ok	not_mentioned	released	unavailable
Haiku 5.5	imcs21	test	10200774	symptom_330	10200774	0.0008587	4.8465426249895245	not_mentioned		not_mentioned	correct	ok	not_mentioned	released	unavailable
Haiku 5.5	imcs21	test	10200972	symptom_000	10200972	0.0006677	3.6896052919328213	negative	0.95	positive	incorrect	ok	positive	released	reported_percentage
Haiku 5.5	imcs21	test	10200972	symptom_001	10200972	0.0006677	3.6896052919328213	positive	0.95	positive	correct	ok	positive	released	reported_percentage
Haiku 5.5	imcs21	test	10200972	symptom_002	10200972	0.0006677	3.6896052919328213	not_mentioned		not_mentioned	correct	ok	not_mentioned	released	unavailable
Haiku 5.5	imcs21	test	10200972	symptom_003	10200972	0.0006677	3.6896052919328213	not_mentioned		not_mentioned	correct	ok	not_mentioned	released	unavailable
Haiku 5.5	imcs21	test	10200972	symptom_004	10200972	0.0006677	3.6896052919328213	not_mentioned		not_mentioned	correct	ok	not_mentioned	released	unavailable
Haiku 5.5	imcs21	test	10200972	symptom_005	10200972	0.0006677	3.6896052919328213	not_mentioned		not_mentioned	correct	ok	not_mentioned	released	unavailable
Haiku 5.5	imcs21	test	10200972	symptom_006	10200972	0.0006677	3.6896052919328213	not_mentioned		not_mentioned	correct	ok	not_mentioned	released	unavailable
Haiku 5.5	imcs21	test	10200972	symptom_007	10200972	0.0006677	3.6896052919328213	not_mentioned		not_mentioned	correct	ok	not_mentioned	released	unavailable
Haiku 5.5	imcs21	test	10200972	symptom_008	10200972	0.0006677	3.6896052919328213	not_mentioned		not_mentioned	correct	ok	not_mentioned	released	unavailable
Haiku 5.5	imcs21	test	10200972	symptom_009	10200972	0.0006677	3.6896052919328213	not_mentioned		not_mentioned	correct	ok	not_mentioned	released	unavailable
Haiku 5.5	imcs21	test	10200972	symptom_010	10200972	0.0006677	3.6896052919328213	not_mentioned		not_mentioned	correct	ok	not_mentioned	released	unavailable
Haiku 5.5	imcs21	test	10200972	symptom_011	10200972	0.0006677	3.6896052919328213	not_mentioned		not_mentioned	correct	ok	not_mentioned	released	unavailable
Haiku 5.5	imcs21	test	10200972	symptom_012	10200972	0.0006677	3.6896052919328213	not_mentioned		not_mentioned	correct	ok	not_mentioned	released	unavailable
Haiku 5.5	imcs21	test	10200972	symptom_013	10200972	0.0006677	3.6896052919328213	not_mentioned		not_mentioned	correct	ok	not_mentioned	released	unavailable
Haiku 5.5	imcs21	test	10200972	symptom_014	10200972	0.0006677	3.6896052919328213	not_mentioned		not_mentioned	correct	ok	not_mentioned	released	unavailable
Haiku 5.5	imcs21	test	10200972	symptom_015	10200972	0.0006677	3.6896052919328213	not_mentioned		not_mentioned	correct	ok	not_mentioned	released	unavailable
Haiku 5.5	imcs21	test	10200972	symptom_016	10200972	0.0006677	3.6896052919328213	not_mentioned		not_mentioned	correct	ok	not_mentioned	released	unavailable
Haiku 5.5	imcs21	test	10200972	symptom_017	10200972	0.0006677	3.6896052919328213	not_mentioned		not_mentioned	correct	ok	not_mentioned	released	unavailable
Haiku 5.5	imcs21	test	10200972	symptom_018	10200972	0.0006677	3.6896052919328213	uncertain	0.5	not_mentioned	incorrect	ok	not_mentioned	released	reported_percentage
Haiku 5.5	imcs21	test	10200972	symptom_019	10200972	0.0006677	3.6896052919328213	not_mentioned		not_mentioned	correct	ok	not_mentioned	released	unavailable
Haiku 5.5	imcs21	test	10200972	symptom_020	10200972	0.0006677	3.6896052919328213	not_mentioned		not_mentioned	correct	ok	not_mentioned	released	unavailable
Haiku 5.5	imcs21	test	10200972	symptom_021	10200972	0.0006677	3.6896052919328213	not_mentioned		negative	incorrect	ok	negative	released	unavailable
Haiku 5.5	imcs21	test	10200972	symptom_022	10200972	0.0006677	3.6896052919328213	not_mentioned		not_mentioned	correct	ok	not_mentioned	released	unavailable
Haiku 5.5	imcs21	test	10200972	symptom_023	10200972	0.0006677	3.6896052919328213	not_mentioned		not_mentioned	correct	ok	not_mentioned	released	unavailable
Haiku 5.5	imcs21	test	10200972	symptom_024	10200972	0.0006677	3.6896052919328213	not_mentioned		not_mentioned	correct	ok	not_mentioned	released	unavailable
Haiku 5.5	imcs21	test	10200972	symptom_025	10200972	0.0006677	3.6896052919328213	not_mentioned		not_mentioned	correct	ok	not_mentioned	released	unavailable
Haiku 5.5	imcs21	test	10200972	symptom_026	10200972	0.0006677	3.6896052919328213	not_mentioned		not_mentioned	correct	ok	not_mentioned	released	unavailable
Haiku 5.5	imcs21	test	10200972	symptom_027	10200972	0.0006677	3.6896052919328213	not_mentioned		not_mentioned	correct	ok	not_mentioned	released	unavailable
Haiku 5.5	imcs21	test	10200972	symptom_028	10200972	0.0006677	3.6896052919328213	not_mentioned		not_mentioned	correct	ok	not_mentioned	released	unavailable
Haiku 5.5	imcs21	test	10200972	symptom_029	10200972	0.0006677	3.6896052919328213	not_mentioned		not_mentioned	correct	ok	not_mentioned	released	unavailable
Haiku 5.5	imcs21	test	10200972	symptom_030	10200972	0.0006677	3.6896052919328213	not_mentioned		not_mentioned	correct	ok	not_mentioned	released	unavailable
Haiku 5.5	imcs21	test	10200972	symptom_031	10200972	0.0006677	3.6896052919328213	not_mentioned		not_mentioned	correct	ok	not_mentioned	released	unavailable
Haiku 5.5	imcs21	test	10200972	symptom_032	10200972	0.0006677	3.6896052919328213	not_mentioned		not_mentioned	correct	ok	not_mentioned	released	unavailable
Haiku 5.5	imcs21	test	10200972	symptom_033	10200972	0.0006677	3.6896052919328213	not_mentioned		not_mentioned	correct	ok	not_mentioned	released	unavailable
Haiku 5.5	imcs21	test	10200972	symptom_034	10200972	0.0006677	3.6896052919328213	not_mentioned		not_mentioned	correct	ok	not_mentioned	released	unavailable
Haiku 5.5	imcs21	test	10200972	symptom_035	10200972	0.0006677	3.6896052919328213	not_mentioned		not_mentioned	correct	ok	not_mentioned	released	unavailable
Haiku 5.5	imcs21	test	10200972	symptom_036	10200972	0.0006677	3.6896052919328213	not_mentioned		not_mentioned	correct	ok	not_mentioned	released	unavailable
Haiku 5.5	imcs21	test	10200972	symptom_037	10200972	0.0006677	3.6896052919328213	not_mentioned		not_mentioned	correct	ok	not_mentioned	released	unavailable
Haiku 5.5	imcs21	test	10200972	symptom_038	10200972	0.0006677	3.6896052919328213	not_mentioned		not_mentioned	correct	ok	not_mentioned	released	unavailable
Haiku 5.5	imcs21	test	10200972	symptom_039	10200972	0.0006677	3.6896052919328213	not_mentioned		not_mentioned	correct	ok	not_mentioned	released	unavailable
Haiku 5.5	imcs21	test	10200972	symptom_040	10200972	0.0006677	3.6896052919328213	not_mentioned		not_mentioned	correct	ok	not_mentioned	released	unavailable
Haiku 5.5	imcs21	test	10200972	symptom_041	10200972	0.0006677	3.6896052919328213	not_mentioned		not_mentioned	correct	ok	not_mentioned	released	unavailable
Haiku 5.5	imcs21	test	10200972	symptom_042	10200972	0.0006677	3.6896052919328213	not_mentioned		not_mentioned	correct	ok	not_mentioned	released	unavailable
Haiku 5.5	imcs21	test	10200972	symptom_043	10200972	0.0006677	3.6896052919328213	not_mentioned		not_mentioned	correct	ok	not_mentioned	released	unavailable
Haiku 5.5	imcs21	test	10200972	symptom_044	10200972	0.0006677	3.6896052919328213	uncertain	0.5	not_mentioned	incorrect	ok	not_mentioned	released	reported_percentage
Haiku 5.5	imcs21	test	10200972	symptom_045	10200972	0.0006677	3.6896052919328213	not_mentioned		not_mentioned	correct	ok	not_mentioned	released	unavailable
Haiku 5.5	imcs21	test	10200972	symptom_046	10200972	0.0006677	3.6896052919328213	not_mentioned		not_mentioned	correct	ok	not_mentioned	released	unavailable
Haiku 5.5	imcs21	test	10200972	symptom_047	10200972	0.0006677	3.6896052919328213	not_mentioned		not_mentioned	correct	ok	not_mentioned	released	unavailable
Haiku 5.5	imcs21	test	10200972	symptom_048	10200972	0.0006677	3.6896052919328213	not_mentioned		not_mentioned	correct	ok	not_mentioned	released	unavailable
Haiku 5.5	imcs21	test	10200972	symptom_049	10200972	0.0006677	3.6896052919328213	not_mentioned		not_mentioned	correct	ok	not_mentioned	released	unavailable
Haiku 5.5	imcs21	test	10200972	symptom_050	10200972	0.0006677	3.6896052919328213	not_mentioned		not_mentioned	correct	ok	not_mentioned	released	unavailable
Haiku 5.5	imcs21	test	10200972	symptom_051	10200972	0.0006677	3.6896052919328213	not_mentioned		not_mentioned	correct	ok	not_mentioned	released	unavailable
Haiku 5.5	imcs21	test	10200972	symptom_052	10200972	0.0006677	3.6896052919328213	positive	0.7	not_mentioned	incorrect	ok	not_mentioned	released	reported_percentage
Haiku 5.5	imcs21	test	10200972	symptom_053	10200972	0.0006677	3.6896052919328213	not_mentioned		not_mentioned	correct	ok	not_mentioned	released	unavailable
Haiku 5.5	imcs21	test	10200972	symptom_054	10200972	0.0006677	3.6896052919328213	not_mentioned		not_mentioned	correct	ok	not_mentioned	released	unavailable
Haiku 5.5	imcs21	test	10200972	symptom_055	10200972	0.0006677	3.6896052919328213	not_mentioned		not_mentioned	correct	ok	not_mentioned	released	unavailable
Haiku 5.5	imcs21	test	10200972	symptom_056	10200972	0.0006677	3.6896052919328213	not_mentioned		not_mentioned	correct	ok	not_mentioned	released	unavailable
Haiku 5.5	imcs21	test	10200972	symptom_057	10200972	0.0006677	3.6896052919328213	not_mentioned		not_mentioned	correct	ok	not_mentioned	released	unavailable
Haiku 5.5	imcs21	test	10200972	symptom_058	10200972	0.0006677	3.6896052919328213	not_mentioned		not_mentioned	correct	ok	not_mentioned	released	unavailable
Haiku 5.5	imcs21	test	10200972	symptom_059	10200972	0.0006677	3.6896052919328213	not_mentioned		not_mentioned	correct	ok	not_mentioned	released	unavailable
Haiku 5.5	imcs21	test	10200972	symptom_060	10200972	0.0006677	3.6896052919328213	not_mentioned		not_mentioned	correct	ok	not_mentioned	released	unavailable
Haiku 5.5	imcs21	test	10200972	symptom_061	10200972	0.0006677	3.6896052919328213	not_mentioned		not_mentioned	correct	ok	not_mentioned	released	unavailable
Haiku 5.5	imcs21	test	10200972	symptom_062	10200972	0.0006677	3.6896052919328213	not_mentioned		not_mentioned	correct	ok	not_mentioned	released	unavailable
Haiku 5.5	imcs21	test	10200972	symptom_063	10200972	0.0006677	3.6896052919328213	not_mentioned		not_mentioned	correct	ok	not_mentioned	released	unavailable
Haiku 5.5	imcs21	test	10200972	symptom_064	10200972	0.0006677	3.6896052919328213	not_mentioned		not_mentioned	correct	ok	not_mentioned	released	unavailable
Haiku 5.5	imcs21	test	10200972	symptom_065	10200972	0.0006677	3.6896052919328213	not_mentioned		not_mentioned	correct	ok	not_mentioned	released	unavailable
Haiku 5.5	imcs21	test	10200972	symptom_066	10200972	0.0006677	3.6896052919328213	not_mentioned		not_mentioned	correct	ok	not_mentioned	released	unavailable
Haiku 5.5	imcs21	test	10200972	symptom_067	10200972	0.0006677	3.6896052919328213	not_mentioned		not_mentioned	correct	ok	not_mentioned	released	unavailable
Haiku 5.5	imcs21	test	10200972	symptom_068	10200972	0.0006677	3.6896052919328213	not_mentioned		not_mentioned	correct	ok	not_mentioned	released	unavailable
Haiku 5.5	imcs21	test	10200972	symptom_069	10200972	0.0006677	3.6896052919328213	not_mentioned		not_mentioned	correct	ok	not_mentioned	released	unavailable
Haiku 5.5	imcs21	test	10200972	symptom_070	10200972	0.0006677	3.6896052919328213	not_mentioned		not_mentioned	correct	ok	not_mentioned	released	unavailable
Haiku 5.5	imcs21	test	10200972	symptom_071	10200972	0.0006677	3.6896052919328213	not_mentioned		not_mentioned	correct	ok	not_mentioned	released	unavailable
Haiku 5.5	imcs21	test	10200972	symptom_072	10200972	0.0006677	3.6896052919328213	not_mentioned		not_mentioned	correct	ok	not_mentioned	released	unavailable
Haiku 5.5	imcs21	test	10200972	symptom_073	10200972	0.0006677	3.6896052919328213	not_mentioned		not_mentioned	correct	ok	not_mentioned	released	unavailable
Haiku 5.5	imcs21	test	10200972	symptom_074	10200972	0.0006677	3.6896052919328213	not_mentioned		not_mentioned	correct	ok	not_mentioned	released	unavailable
Haiku 5.5	imcs21	test	10200972	symptom_075	10200972	0.0006677	3.6896052919328213	not_mentioned		not_mentioned	correct	ok	not_mentioned	released	unavailable
Haiku 5.5	imcs21	test	10200972	symptom_076	10200972	0.0006677	3.6896052919328213	not_mentioned		not_mentioned	correct	ok	not_mentioned	released	unavailable
Haiku 5.5	imcs21	test	10200972	symptom_077	10200972	0.0006677	3.6896052919328213	not_mentioned		not_mentioned	correct	ok	not_mentioned	released	unavailable
Haiku 5.5	imcs21	test	10200972	symptom_078	10200972	0.0006677	3.6896052919328213	not_mentioned		not_mentioned	correct	ok	not_mentioned	released	unavailable
Haiku 5.5	imcs21	test	10200972	symptom_079	10200972	0.0006677	3.6896052919328213	not_mentioned		not_mentioned	correct	ok	not_mentioned	released	unavailable
Haiku 5.5	imcs21	test	10200972	symptom_080	10200972	0.0006677	3.6896052919328213	not_mentioned		not_mentioned	correct	ok	not_mentioned	released	unavailable
Haiku 5.5	imcs21	test	10200972	symptom_081	10200972	0.0006677	3.6896052919328213	not_mentioned		not_mentioned	correct	ok	not_mentioned	released	unavailable
Haiku 5.5	imcs21	test	10200972	symptom_082	10200972	0.0006677	3.6896052919328213	not_mentioned		not_mentioned	correct	ok	not_mentioned	released	unavailable
Haiku 5.5	imcs21	test	10200972	symptom_083	10200972	0.0006677	3.6896052919328213	not_mentioned		not_mentioned	correct	ok	not_mentioned	released	unavailable
Haiku 5.5	imcs21	test	10200972	symptom_084	10200972	0.0006677	3.6896052919328213	not_mentioned		not_mentioned	correct	ok	not_mentioned	released	unavailable
Haiku 5.5	imcs21	test	10200972	symptom_085	10200972	0.0006677	3.6896052919328213	not_mentioned		not_mentioned	correct	ok	not_mentioned	released	unavailable
Haiku 5.5	imcs21	test	10200972	symptom_086	10200972	0.0006677	3.6896052919328213	not_mentioned		not_mentioned	correct	ok	not_mentioned	released	unavailable
Haiku 5.5	imcs21	test	10200972	symptom_087	10200972	0.0006677	3.6896052919328213	not_mentioned		not_mentioned	correct	ok	not_mentioned	released	unavailable
Haiku 5.5	imcs21	test	10200972	symptom_088	10200972	0.0006677	3.6896052919328213	not_mentioned		not_mentioned	correct	ok	not_mentioned	released	unavailable
Haiku 5.5	imcs21	test	10200972	symptom_089	10200972	0.0006677	3.6896052919328213	not_mentioned		not_mentioned	correct	ok	not_mentioned	released	unavailable
Haiku 5.5	imcs21	test	10200972	symptom_090	10200972	0.0006677	3.6896052919328213	not_mentioned		not_mentioned	correct	ok	not_mentioned	released	unavailable
Haiku 5.5	imcs21	test	10200972	symptom_091	10200972	0.0006677	3.6896052919328213	not_mentioned		not_mentioned	correct	ok	not_mentioned	released	unavailable
Haiku 5.5	imcs21	test	10200972	symptom_092	10200972	0.0006677	3.6896052919328213	not_mentioned		not_mentioned	correct	ok	not_mentioned	released	unavailable
Haiku 5.5	imcs21	test	10200972	symptom_093	10200972	0.0006677	3.6896052919328213	not_mentioned		not_mentioned	correct	ok	not_mentioned	released	unavailable
Haiku 5.5	imcs21	test	10200972	symptom_094	10200972	0.0006677	3.6896052919328213	positive	0.9	not_mentioned	incorrect	ok	not_mentioned	released	reported_percentage
Haiku 5.5	imcs21	test	10200972	symptom_095	10200972	0.0006677	3.6896052919328213	not_mentioned		not_mentioned	correct	ok	not_mentioned	released	unavailable
Haiku 5.5	imcs21	test	10200972	symptom_096	10200972	0.0006677	3.6896052919328213	not_mentioned		not_mentioned	correct	ok	not_mentioned	released	unavailable
Haiku 5.5	imcs21	test	10200972	symptom_097	10200972	0.0006677	3.6896052919328213	not_mentioned		not_mentioned	correct	ok	not_mentioned	released	unavailable
Haiku 5.5	imcs21	test	10200972	symptom_098	10200972	0.0006677	3.6896052919328213	not_mentioned		not_mentioned	correct	ok	not_mentioned	released	unavailable
Haiku 5.5	imcs21	test	10200972	symptom_099	10200972	0.0006677	3.6896052919328213	not_mentioned		not_mentioned	correct	ok	not_mentioned	released	unavailable
Haiku 5.5	imcs21	test	10200972	symptom_100	10200972	0.0006677	3.6896052919328213	not_mentioned		not_mentioned	correct	ok	not_mentioned	released	unavailable
Haiku 5.5	imcs21	test	10200972	symptom_101	10200972	0.0006677	3.6896052919328213	not_mentioned		not_mentioned	correct	ok	not_mentioned	released	unavailable
Haiku 5.5	imcs21	test	10200972	symptom_102	10200972	0.0006677	3.6896052919328213	not_mentioned		not_mentioned	correct	ok	not_mentioned	released	unavailable
Haiku 5.5	imcs21	test	10200972	symptom_103	10200972	0.0006677	3.6896052919328213	not_mentioned		not_mentioned	correct	ok	not_mentioned	released	unavailable
Haiku 5.5	imcs21	test	10200972	symptom_104	10200972	0.0006677	3.6896052919328213	not_mentioned		not_mentioned	correct	ok	not_mentioned	released	unavailable
Haiku 5.5	imcs21	test	10200972	symptom_105	10200972	0.0006677	3.6896052919328213	not_mentioned		not_mentioned	correct	ok	not_mentioned	released	unavailable
Haiku 5.5	imcs21	test	10200972	symptom_106	10200972	0.0006677	3.6896052919328213	not_mentioned		not_mentioned	correct	ok	not_mentioned	released	unavailable
Haiku 5.5	imcs21	test	10200972	symptom_107	10200972	0.0006677	3.6896052919328213	not_mentioned		not_mentioned	correct	ok	not_mentioned	released	unavailable
Haiku 5.5	imcs21	test	10200972	symptom_108	10200972	0.0006677	3.6896052919328213	not_mentioned		not_mentioned	correct	ok	not_mentioned	released	unavailable
Haiku 5.5	imcs21	test	10200972	symptom_109	10200972	0.0006677	3.6896052919328213	not_mentioned		not_mentioned	correct	ok	not_mentioned	released	unavailable
Haiku 5.5	imcs21	test	10200972	symptom_110	10200972	0.0006677	3.6896052919328213	not_mentioned		not_mentioned	correct	ok	not_mentioned	released	unavailable
Haiku 5.5	imcs21	test	10200972	symptom_111	10200972	0.0006677	3.6896052919328213	not_mentioned		not_mentioned	correct	ok	not_mentioned	released	unavailable
Haiku 5.5	imcs21	test	10200972	symptom_112	10200972	0.0006677	3.6896052919328213	not_mentioned		not_mentioned	correct	ok	not_mentioned	released	unavailable
Haiku 5.5	imcs21	test	10200972	symptom_113	10200972	0.0006677	3.6896052919328213	not_mentioned		not_mentioned	correct	ok	not_mentioned	released	unavailable
Haiku 5.5	imcs21	test	10200972	symptom_114	10200972	0.0006677	3.6896052919328213	not_mentioned		not_mentioned	correct	ok	not_mentioned	released	unavailable
Haiku 5.5	imcs21	test	10200972	symptom_115	10200972	0.0006677	3.6896052919328213	not_mentioned		not_mentioned	correct	ok	not_mentioned	released	unavailable
Haiku 5.5	imcs21	test	10200972	symptom_116	10200972	0.0006677	3.6896052919328213	not_mentioned		not_mentioned	correct	ok	not_mentioned	released	unavailable
Haiku 5.5	imcs21	test	10200972	symptom_117	10200972	0.0006677	3.6896052919328213	not_mentioned		not_mentioned	correct	ok	not_mentioned	released	unavailable
Haiku 5.5	imcs21	test	10200972	symptom_118	10200972	0.0006677	3.6896052919328213	not_mentioned		not_mentioned	correct	ok	not_mentioned	released	unavailable
Haiku 5.5	imcs21	test	10200972	symptom_119	10200972	0.0006677	3.6896052919328213	not_mentioned		not_mentioned	correct	ok	not_mentioned	released	unavailable
Haiku 5.5	imcs21	test	10200972	symptom_120	10200972	0.0006677	3.6896052919328213	not_mentioned		not_mentioned	correct	ok	not_mentioned	released	unavailable
Haiku 5.5	imcs21	test	10200972	symptom_121	10200972	0.0006677	3.6896052919328213	not_mentioned		not_mentioned	correct	ok	not_mentioned	released	unavailable
Haiku 5.5	imcs21	test	10200972	symptom_122	10200972	0.0006677	3.6896052919328213	not_mentioned		not_mentioned	correct	ok	not_mentioned	released	unavailable
Haiku 5.5	imcs21	test	10200972	symptom_123	10200972	0.0006677	3.6896052919328213	not_mentioned		not_mentioned	correct	ok	not_mentioned	released	unavailable
Haiku 5.5	imcs21	test	10200972	symptom_124	10200972	0.0006677	3.6896052919328213	not_mentioned		not_mentioned	correct	ok	not_mentioned	released	unavailable
Haiku 5.5	imcs21	test	10200972	symptom_125	10200972	0.0006677	3.6896052919328213	not_mentioned		not_mentioned	correct	ok	not_mentioned	released	unavailable
Haiku 5.5	imcs21	test	10200972	symptom_126	10200972	0.0006677	3.6896052919328213	not_mentioned		not_mentioned	correct	ok	not_mentioned	released	unavailable
Haiku 5.5	imcs21	test	10200972	symptom_127	10200972	0.0006677	3.6896052919328213	not_mentioned		not_mentioned	correct	ok	not_mentioned	released	unavailable
Haiku 5.5	imcs21	test	10200972	symptom_128	10200972	0.0006677	3.6896052919328213	not_mentioned		not_mentioned	correct	ok	not_mentioned	released	unavailable
Haiku 5.5	imcs21	test	10200972	symptom_129	10200972	0.0006677	3.6896052919328213	not_mentioned		not_mentioned	correct	ok	not_mentioned	released	unavailable
Haiku 5.5	imcs21	test	10200972	symptom_130	10200972	0.0006677	3.6896052919328213	not_mentioned		not_mentioned	correct	ok	not_mentioned	released	unavailable
Haiku 5.5	imcs21	test	10200972	symptom_131	10200972	0.0006677	3.6896052919328213	not_mentioned		not_mentioned	correct	ok	not_mentioned	released	unavailable
Haiku 5.5	imcs21	test	10200972	symptom_132	10200972	0.0006677	3.6896052919328213	not_mentioned		not_mentioned	correct	ok	not_mentioned	released	unavailable
Haiku 5.5	imcs21	test	10200972	symptom_133	10200972	0.0006677	3.6896052919328213	not_mentioned		not_mentioned	correct	ok	not_mentioned	released	unavailable
Haiku 5.5	imcs21	test	10200972	symptom_134	10200972	0.0006677	3.6896052919328213	not_mentioned		not_mentioned	correct	ok	not_mentioned	released	unavailable
Haiku 5.5	imcs21	test	10200972	symptom_135	10200972	0.0006677	3.6896052919328213	not_mentioned		not_mentioned	correct	ok	not_mentioned	released	unavailable
Haiku 5.5	imcs21	test	10200972	symptom_136	10200972	0.0006677	3.6896052919328213	not_mentioned		not_mentioned	correct	ok	not_mentioned	released	unavailable
Haiku 5.5	imcs21	test	10200972	symptom_137	10200972	0.0006677	3.6896052919328213	not_mentioned		not_mentioned	correct	ok	not_mentioned	released	unavailable
Haiku 5.5	imcs21	test	10200972	symptom_138	10200972	0.0006677	3.6896052919328213	not_mentioned		not_mentioned	correct	ok	not_mentioned	released	unavailable
Haiku 5.5	imcs21	test	10200972	symptom_139	10200972	0.0006677	3.6896052919328213	not_mentioned		not_mentioned	correct	ok	not_mentioned	released	unavailable
Haiku 5.5	imcs21	test	10200972	symptom_140	10200972	0.0006677	3.6896052919328213	not_mentioned		not_mentioned	correct	ok	not_mentioned	released	unavailable
Haiku 5.5	imcs21	test	10200972	symptom_141	10200972	0.0006677	3.6896052919328213	not_mentioned		not_mentioned	correct	ok	not_mentioned	released	unavailable
Haiku 5.5	imcs21	test	10200972	symptom_142	10200972	0.0006677	3.6896052919328213	not_mentioned		not_mentioned	correct	ok	not_mentioned	released	unavailable
Haiku 5.5	imcs21	test	10200972	symptom_143	10200972	0.0006677	3.6896052919328213	not_mentioned		not_mentioned	correct	ok	not_mentioned	released	unavailable
Haiku 5.5	imcs21	test	10200972	symptom_144	10200972	0.0006677	3.6896052919328213	not_mentioned		not_mentioned	correct	ok	not_mentioned	released	unavailable
Haiku 5.5	imcs21	test	10200972	symptom_145	10200972	0.0006677	3.6896052919328213	not_mentioned		not_mentioned	correct	ok	not_mentioned	released	unavailable
Haiku 5.5	imcs21	test	10200972	symptom_146	10200972	0.0006677	3.6896052919328213	not_mentioned		not_mentioned	correct	ok	not_mentioned	released	unavailable
Haiku 5.5	imcs21	test	10200972	symptom_147	10200972	0.0006677	3.6896052919328213	not_mentioned		not_mentioned	correct	ok	not_mentioned	released	unavailable
Haiku 5.5	imcs21	test	10200972	symptom_148	10200972	0.0006677	3.6896052919328213	not_mentioned		not_mentioned	correct	ok	not_mentioned	released	unavailable
Haiku 5.5	imcs21	test	10200972	symptom_149	10200972	0.0006677	3.6896052919328213	not_mentioned		not_mentioned	correct	ok	not_mentioned	released	unavailable
Haiku 5.5	imcs21	test	10200972	symptom_150	10200972	0.0006677	3.6896052919328213	not_mentioned		not_mentioned	correct	ok	not_mentioned	released	unavailable
Haiku 5.5	imcs21	test	10200972	symptom_151	10200972	0.0006677	3.6896052919328213	not_mentioned		not_mentioned	correct	ok	not_mentioned	released	unavailable
Haiku 5.5	imcs21	test	10200972	symptom_152	10200972	0.0006677	3.6896052919328213	not_mentioned		not_mentioned	correct	ok	not_mentioned	released	unavailable
Haiku 5.5	imcs21	test	10200972	symptom_153	10200972	0.0006677	3.6896052919328213	not_mentioned		not_mentioned	correct	ok	not_mentioned	released	unavailable
Haiku 5.5	imcs21	test	10200972	symptom_154	10200972	0.0006677	3.6896052919328213	uncertain	0.6	not_mentioned	incorrect	ok	not_mentioned	released	reported_percentage
Haiku 5.5	imcs21	test	10200972	symptom_155	10200972	0.0006677	3.6896052919328213	not_mentioned		not_mentioned	correct	ok	not_mentioned	released	unavailable
Haiku 5.5	imcs21	test	10200972	symptom_156	10200972	0.0006677	3.6896052919328213	not_mentioned		not_mentioned	correct	ok	not_mentioned	released	unavailable
Haiku 5.5	imcs21	test	10200972	symptom_157	10200972	0.0006677	3.6896052919328213	not_mentioned		not_mentioned	correct	ok	not_mentioned	released	unavailable
Haiku 5.5	imcs21	test	10200972	symptom_158	10200972	0.0006677	3.6896052919328213	not_mentioned		not_mentioned	correct	ok	not_mentioned	released	unavailable
Haiku 5.5	imcs21	test	10200972	symptom_159	10200972	0.0006677	3.6896052919328213	not_mentioned		not_mentioned	correct	ok	not_mentioned	released	unavailable
Haiku 5.5	imcs21	test	10200972	symptom_160	10200972	0.0006677	3.6896052919328213	not_mentioned		not_mentioned	correct	ok	not_mentioned	released	unavailable
Haiku 5.5	imcs21	test	10200972	symptom_161	10200972	0.0006677	3.6896052919328213	not_mentioned		not_mentioned	correct	ok	not_mentioned	released	unavailable
Haiku 5.5	imcs21	test	10200972	symptom_162	10200972	0.0006677	3.6896052919328213	not_mentioned		not_mentioned	correct	ok	not_mentioned	released	unavailable
Haiku 5.5	imcs21	test	10200972	symptom_163	10200972	0.0006677	3.6896052919328213	not_mentioned		not_mentioned	correct	ok	not_mentioned	released	unavailable
Haiku 5.5	imcs21	test	10200972	symptom_164	10200972	0.0006677	3.6896052919328213	not_mentioned		not_mentioned	correct	ok	not_mentioned	released	unavailable
Haiku 5.5	imcs21	test	10200972	symptom_165	10200972	0.0006677	3.6896052919328213	not_mentioned		not_mentioned	correct	ok	not_mentioned	released	unavailable
Haiku 5.5	imcs21	test	10200972	symptom_166	10200972	0.0006677	3.6896052919328213	not_mentioned		not_mentioned	correct	ok	not_mentioned	released	unavailable
Haiku 5.5	imcs21	test	10200972	symptom_167	10200972	0.0006677	3.6896052919328213	not_mentioned		not_mentioned	correct	ok	not_mentioned	released	unavailable
Haiku 5.5	imcs21	test	10200972	symptom_168	10200972	0.0006677	3.6896052919328213	not_mentioned		not_mentioned	correct	ok	not_mentioned	released	unavailable
Haiku 5.5	imcs21	test	10200972	symptom_169	10200972	0.0006677	3.6896052919328213	not_mentioned		not_mentioned	correct	ok	not_mentioned	released	unavailable
Haiku 5.5	imcs21	test	10200972	symptom_170	10200972	0.0006677	3.6896052919328213	not_mentioned		not_mentioned	correct	ok	not_mentioned	released	unavailable
Haiku 5.5	imcs21	test	10200972	symptom_171	10200972	0.0006677	3.6896052919328213	not_mentioned		not_mentioned	correct	ok	not_mentioned	released	unavailable
Haiku 5.5	imcs21	test	10200972	symptom_172	10200972	0.0006677	3.6896052919328213	not_mentioned		not_mentioned	correct	ok	not_mentioned	released	unavailable
Haiku 5.5	imcs21	test	10200972	symptom_173	10200972	0.0006677	3.6896052919328213	not_mentioned		not_mentioned	correct	ok	not_mentioned	released	unavailable
Haiku 5.5	imcs21	test	10200972	symptom_174	10200972	0.0006677	3.6896052919328213	not_mentioned		not_mentioned	correct	ok	not_mentioned	released	unavailable
Haiku 5.5	imcs21	test	10200972	symptom_175	10200972	0.0006677	3.6896052919328213	not_mentioned		not_mentioned	correct	ok	not_mentioned	released	unavailable
Haiku 5.5	imcs21	test	10200972	symptom_176	10200972	0.0006677	3.6896052919328213	not_mentioned		not_mentioned	correct	ok	not_mentioned	released	unavailable
Haiku 5.5	imcs21	test	10200972	symptom_177	10200972	0.0006677	3.6896052919328213	not_mentioned		not_mentioned	correct	ok	not_mentioned	released	unavailable
Haiku 5.5	imcs21	test	10200972	symptom_178	10200972	0.0006677	3.6896052919328213	not_mentioned		not_mentioned	correct	ok	not_mentioned	released	unavailable
Haiku 5.5	imcs21	test	10200972	symptom_179	10200972	0.0006677	3.6896052919328213	not_mentioned		not_mentioned	correct	ok	not_mentioned	released	unavailable
Haiku 5.5	imcs21	test	10200972	symptom_180	10200972	0.0006677	3.6896052919328213	not_mentioned		not_mentioned	correct	ok	not_mentioned	released	unavailable
Haiku 5.5	imcs21	test	10200972	symptom_181	10200972	0.0006677	3.6896052919328213	not_mentioned		not_mentioned	correct	ok	not_mentioned	released	unavailable
Haiku 5.5	imcs21	test	10200972	symptom_182	10200972	0.0006677	3.6896052919328213	not_mentioned		not_mentioned	correct	ok	not_mentioned	released	unavailable
Haiku 5.5	imcs21	test	10200972	symptom_183	10200972	0.0006677	3.6896052919328213	not_mentioned		not_mentioned	correct	ok	not_mentioned	released	unavailable
Haiku 5.5	imcs21	test	10200972	symptom_184	10200972	0.0006677	3.6896052919328213	not_mentioned		not_mentioned	correct	ok	not_mentioned	released	unavailable
Haiku 5.5	imcs21	test	10200972	symptom_185	10200972	0.0006677	3.6896052919328213	not_mentioned		not_mentioned	correct	ok	not_mentioned	released	unavailable
Haiku 5.5	imcs21	test	10200972	symptom_186	10200972	0.0006677	3.6896052919328213	not_mentioned		not_mentioned	correct	ok	not_mentioned	released	unavailable
Haiku 5.5	imcs21	test	10200972	symptom_187	10200972	0.0006677	3.6896052919328213	not_mentioned		not_mentioned	correct	ok	not_mentioned	released	unavailable
Haiku 5.5	imcs21	test	10200972	symptom_188	10200972	0.0006677	3.6896052919328213	not_mentioned		not_mentioned	correct	ok	not_mentioned	released	unavailable
Haiku 5.5	imcs21	test	10200972	symptom_189	10200972	0.0006677	3.6896052919328213	not_mentioned		not_mentioned	correct	ok	not_mentioned	released	unavailable
Haiku 5.5	imcs21	test	10200972	symptom_190	10200972	0.0006677	3.6896052919328213	not_mentioned		not_mentioned	correct	ok	not_mentioned	released	unavailable
Haiku 5.5	imcs21	test	10200972	symptom_191	10200972	0.0006677	3.6896052919328213	not_mentioned		not_mentioned	correct	ok	not_mentioned	released	unavailable
Haiku 5.5	imcs21	test	10200972	symptom_192	10200972	0.0006677	3.6896052919328213	not_mentioned		not_mentioned	correct	ok	not_mentioned	released	unavailable
Haiku 5.5	imcs21	test	10200972	symptom_193	10200972	0.0006677	3.6896052919328213	not_mentioned		not_mentioned	correct	ok	not_mentioned	released	unavailable
Haiku 5.5	imcs21	test	10200972	symptom_194	10200972	0.0006677	3.6896052919328213	not_mentioned		not_mentioned	correct	ok	not_mentioned	released	unavailable
Haiku 5.5	imcs21	test	10200972	symptom_195	10200972	0.0006677	3.6896052919328213	not_mentioned		not_mentioned	correct	ok	not_mentioned	released	unavailable
Haiku 5.5	imcs21	test	10200972	symptom_196	10200972	0.0006677	3.6896052919328213	not_mentioned		not_mentioned	correct	ok	not_mentioned	released	unavailable
Haiku 5.5	imcs21	test	10200972	symptom_197	10200972	0.0006677	3.6896052919328213	not_mentioned		not_mentioned	correct	ok	not_mentioned	released	unavailable
Haiku 5.5	imcs21	test	10200972	symptom_198	10200972	0.0006677	3.6896052919328213	not_mentioned		not_mentioned	correct	ok	not_mentioned	released	unavailable
Haiku 5.5	imcs21	test	10200972	symptom_199	10200972	0.0006677	3.6896052919328213	not_mentioned		not_mentioned	correct	ok	not_mentioned	released	unavailable
Haiku 5.5	imcs21	test	10200972	symptom_200	10200972	0.0006677	3.6896052919328213	not_mentioned		not_mentioned	correct	ok	not_mentioned	released	unavailable
Haiku 5.5	imcs21	test	10200972	symptom_201	10200972	0.0006677	3.6896052919328213	not_mentioned		not_mentioned	correct	ok	not_mentioned	released	unavailable
Haiku 5.5	imcs21	test	10200972	symptom_202	10200972	0.0006677	3.6896052919328213	not_mentioned		not_mentioned	correct	ok	not_mentioned	released	unavailable
Haiku 5.5	imcs21	test	10200972	symptom_203	10200972	0.0006677	3.6896052919328213	not_mentioned		not_mentioned	correct	ok	not_mentioned	released	unavailable
Haiku 5.5	imcs21	test	10200972	symptom_204	10200972	0.0006677	3.6896052919328213	not_mentioned		not_mentioned	correct	ok	not_mentioned	released	unavailable
Haiku 5.5	imcs21	test	10200972	symptom_205	10200972	0.0006677	3.6896052919328213	not_mentioned		not_mentioned	correct	ok	not_mentioned	released	unavailable
Haiku 5.5	imcs21	test	10200972	symptom_206	10200972	0.0006677	3.6896052919328213	not_mentioned		not_mentioned	correct	ok	not_mentioned	released	unavailable
Haiku 5.5	imcs21	test	10200972	symptom_207	10200972	0.0006677	3.6896052919328213	not_mentioned		not_mentioned	correct	ok	not_mentioned	released	unavailable
Haiku 5.5	imcs21	test	10200972	symptom_208	10200972	0.0006677	3.6896052919328213	not_mentioned		not_mentioned	correct	ok	not_mentioned	released	unavailable
Haiku 5.5	imcs21	test	10200972	symptom_209	10200972	0.0006677	3.6896052919328213	not_mentioned		not_mentioned	correct	ok	not_mentioned	released	unavailable
Haiku 5.5	imcs21	test	10200972	symptom_210	10200972	0.0006677	3.6896052919328213	not_mentioned		not_mentioned	correct	ok	not_mentioned	released	unavailable
Haiku 5.5	imcs21	test	10200972	symptom_211	10200972	0.0006677	3.6896052919328213	not_mentioned		not_mentioned	correct	ok	not_mentioned	released	unavailable
Haiku 5.5	imcs21	test	10200972	symptom_212	10200972	0.0006677	3.6896052919328213	not_mentioned		not_mentioned	correct	ok	not_mentioned	released	unavailable
Haiku 5.5	imcs21	test	10200972	symptom_213	10200972	0.0006677	3.6896052919328213	not_mentioned		not_mentioned	correct	ok	not_mentioned	released	unavailable
Haiku 5.5	imcs21	test	10200972	symptom_214	10200972	0.0006677	3.6896052919328213	not_mentioned		not_mentioned	correct	ok	not_mentioned	released	unavailable
Haiku 5.5	imcs21	test	10200972	symptom_215	10200972	0.0006677	3.6896052919328213	not_mentioned		not_mentioned	correct	ok	not_mentioned	released	unavailable
Haiku 5.5	imcs21	test	10200972	symptom_216	10200972	0.0006677	3.6896052919328213	not_mentioned		not_mentioned	correct	ok	not_mentioned	released	unavailable
Haiku 5.5	imcs21	test	10200972	symptom_217	10200972	0.0006677	3.6896052919328213	not_mentioned		not_mentioned	correct	ok	not_mentioned	released	unavailable
Haiku 5.5	imcs21	test	10200972	symptom_218	10200972	0.0006677	3.6896052919328213	not_mentioned		not_mentioned	correct	ok	not_mentioned	released	unavailable
Haiku 5.5	imcs21	test	10200972	symptom_219	10200972	0.0006677	3.6896052919328213	not_mentioned		not_mentioned	correct	ok	not_mentioned	released	unavailable
Haiku 5.5	imcs21	test	10200972	symptom_220	10200972	0.0006677	3.6896052919328213	not_mentioned		not_mentioned	correct	ok	not_mentioned	released	unavailable
Haiku 5.5	imcs21	test	10200972	symptom_221	10200972	0.0006677	3.6896052919328213	not_mentioned		not_mentioned	correct	ok	not_mentioned	released	unavailable
Haiku 5.5	imcs21	test	10200972	symptom_222	10200972	0.0006677	3.6896052919328213	not_mentioned		not_mentioned	correct	ok	not_mentioned	released	unavailable
Haiku 5.5	imcs21	test	10200972	symptom_223	10200972	0.0006677	3.6896052919328213	not_mentioned		not_mentioned	correct	ok	not_mentioned	released	unavailable
Haiku 5.5	imcs21	test	10200972	symptom_224	10200972	0.0006677	3.6896052919328213	not_mentioned		not_mentioned	correct	ok	not_mentioned	released	unavailable
Haiku 5.5	imcs21	test	10200972	symptom_225	10200972	0.0006677	3.6896052919328213	not_mentioned		not_mentioned	correct	ok	not_mentioned	released	unavailable
Haiku 5.5	imcs21	test	10200972	symptom_226	10200972	0.0006677	3.6896052919328213	not_mentioned		not_mentioned	correct	ok	not_mentioned	released	unavailable
Haiku 5.5	imcs21	test	10200972	symptom_227	10200972	0.0006677	3.6896052919328213	not_mentioned		not_mentioned	correct	ok	not_mentioned	released	unavailable
Haiku 5.5	imcs21	test	10200972	symptom_228	10200972	0.0006677	3.6896052919328213	not_mentioned		not_mentioned	correct	ok	not_mentioned	released	unavailable
Haiku 5.5	imcs21	test	10200972	symptom_229	10200972	0.0006677	3.6896052919328213	not_mentioned		not_mentioned	correct	ok	not_mentioned	released	unavailable
Haiku 5.5	imcs21	test	10200972	symptom_230	10200972	0.0006677	3.6896052919328213	not_mentioned		not_mentioned	correct	ok	not_mentioned	released	unavailable
Haiku 5.5	imcs21	test	10200972	symptom_231	10200972	0.0006677	3.6896052919328213	not_mentioned		not_mentioned	correct	ok	not_mentioned	released	unavailable
Haiku 5.5	imcs21	test	10200972	symptom_232	10200972	0.0006677	3.6896052919328213	not_mentioned		not_mentioned	correct	ok	not_mentioned	released	unavailable
Haiku 5.5	imcs21	test	10200972	symptom_233	10200972	0.0006677	3.6896052919328213	not_mentioned		not_mentioned	correct	ok	not_mentioned	released	unavailable
Haiku 5.5	imcs21	test	10200972	symptom_234	10200972	0.0006677	3.6896052919328213	not_mentioned		not_mentioned	correct	ok	not_mentioned	released	unavailable
Haiku 5.5	imcs21	test	10200972	symptom_235	10200972	0.0006677	3.6896052919328213	not_mentioned		not_mentioned	correct	ok	not_mentioned	released	unavailable
Haiku 5.5	imcs21	test	10200972	symptom_236	10200972	0.0006677	3.6896052919328213	not_mentioned		not_mentioned	correct	ok	not_mentioned	released	unavailable
Haiku 5.5	imcs21	test	10200972	symptom_237	10200972	0.0006677	3.6896052919328213	not_mentioned		not_mentioned	correct	ok	not_mentioned	released	unavailable
Haiku 5.5	imcs21	test	10200972	symptom_238	10200972	0.0006677	3.6896052919328213	not_mentioned		not_mentioned	correct	ok	not_mentioned	released	unavailable
Haiku 5.5	imcs21	test	10200972	symptom_239	10200972	0.0006677	3.6896052919328213	not_mentioned		not_mentioned	correct	ok	not_mentioned	released	unavailable
Haiku 5.5	imcs21	test	10200972	symptom_240	10200972	0.0006677	3.6896052919328213	not_mentioned		not_mentioned	correct	ok	not_mentioned	released	unavailable
Haiku 5.5	imcs21	test	10200972	symptom_241	10200972	0.0006677	3.6896052919328213	not_mentioned		not_mentioned	correct	ok	not_mentioned	released	unavailable
Haiku 5.5	imcs21	test	10200972	symptom_242	10200972	0.0006677	3.6896052919328213	not_mentioned		not_mentioned	correct	ok	not_mentioned	released	unavailable
Haiku 5.5	imcs21	test	10200972	symptom_243	10200972	0.0006677	3.6896052919328213	not_mentioned		not_mentioned	correct	ok	not_mentioned	released	unavailable
Haiku 5.5	imcs21	test	10200972	symptom_244	10200972	0.0006677	3.6896052919328213	not_mentioned		not_mentioned	correct	ok	not_mentioned	released	unavailable
Haiku 5.5	imcs21	test	10200972	symptom_245	10200972	0.0006677	3.6896052919328213	not_mentioned		not_mentioned	correct	ok	not_mentioned	released	unavailable
Haiku 5.5	imcs21	test	10200972	symptom_246	10200972	0.0006677	3.6896052919328213	not_mentioned		not_mentioned	correct	ok	not_mentioned	released	unavailable
Haiku 5.5	imcs21	test	10200972	symptom_247	10200972	0.0006677	3.6896052919328213	not_mentioned		not_mentioned	correct	ok	not_mentioned	released	unavailable
Haiku 5.5	imcs21	test	10200972	symptom_248	10200972	0.0006677	3.6896052919328213	not_mentioned		not_mentioned	correct	ok	not_mentioned	released	unavailable
Haiku 5.5	imcs21	test	10200972	symptom_249	10200972	0.0006677	3.6896052919328213	not_mentioned		not_mentioned	correct	ok	not_mentioned	released	unavailable
Haiku 5.5	imcs21	test	10200972	symptom_250	10200972	0.0006677	3.6896052919328213	not_mentioned		not_mentioned	correct	ok	not_mentioned	released	unavailable
Haiku 5.5	imcs21	test	10200972	symptom_251	10200972	0.0006677	3.6896052919328213	not_mentioned		not_mentioned	correct	ok	not_mentioned	released	unavailable
Haiku 5.5	imcs21	test	10200972	symptom_252	10200972	0.0006677	3.6896052919328213	not_mentioned		not_mentioned	correct	ok	not_mentioned	released	unavailable
Haiku 5.5	imcs21	test	10200972	symptom_253	10200972	0.0006677	3.6896052919328213	not_mentioned		not_mentioned	correct	ok	not_mentioned	released	unavailable
Haiku 5.5	imcs21	test	10200972	symptom_254	10200972	0.0006677	3.6896052919328213	not_mentioned		not_mentioned	correct	ok	not_mentioned	released	unavailable
Haiku 5.5	imcs21	test	10200972	symptom_255	10200972	0.0006677	3.6896052919328213	not_mentioned		not_mentioned	correct	ok	not_mentioned	released	unavailable
Haiku 5.5	imcs21	test	10200972	symptom_256	10200972	0.0006677	3.6896052919328213	not_mentioned		not_mentioned	correct	ok	not_mentioned	released	unavailable
Haiku 5.5	imcs21	test	10200972	symptom_257	10200972	0.0006677	3.6896052919328213	not_mentioned		not_mentioned	correct	ok	not_mentioned	released	unavailable
Haiku 5.5	imcs21	test	10200972	symptom_258	10200972	0.0006677	3.6896052919328213	not_mentioned		not_mentioned	correct	ok	not_mentioned	released	unavailable
Haiku 5.5	imcs21	test	10200972	symptom_259	10200972	0.0006677	3.6896052919328213	not_mentioned		not_mentioned	correct	ok	not_mentioned	released	unavailable
Haiku 5.5	imcs21	test	10200972	symptom_260	10200972	0.0006677	3.6896052919328213	not_mentioned		not_mentioned	correct	ok	not_mentioned	released	unavailable
Haiku 5.5	imcs21	test	10200972	symptom_261	10200972	0.0006677	3.6896052919328213	not_mentioned		not_mentioned	correct	ok	not_mentioned	released	unavailable
Haiku 5.5	imcs21	test	10200972	symptom_262	10200972	0.0006677	3.6896052919328213	not_mentioned		not_mentioned	correct	ok	not_mentioned	released	unavailable
Haiku 5.5	imcs21	test	10200972	symptom_263	10200972	0.0006677	3.6896052919328213	not_mentioned		not_mentioned	correct	ok	not_mentioned	released	unavailable
Haiku 5.5	imcs21	test	10200972	symptom_264	10200972	0.0006677	3.6896052919328213	not_mentioned		not_mentioned	correct	ok	not_mentioned	released	unavailable
Haiku 5.5	imcs21	test	10200972	symptom_265	10200972	0.0006677	3.6896052919328213	not_mentioned		not_mentioned	correct	ok	not_mentioned	released	unavailable
Haiku 5.5	imcs21	test	10200972	symptom_266	10200972	0.0006677	3.6896052919328213	not_mentioned		not_mentioned	correct	ok	not_mentioned	released	unavailable
Haiku 5.5	imcs21	test	10200972	symptom_267	10200972	0.0006677	3.6896052919328213	not_mentioned		not_mentioned	correct	ok	not_mentioned	released	unavailable
Haiku 5.5	imcs21	test	10200972	symptom_268	10200972	0.0006677	3.6896052919328213	not_mentioned		not_mentioned	correct	ok	not_mentioned	released	unavailable
Haiku 5.5	imcs21	test	10200972	symptom_269	10200972	0.0006677	3.6896052919328213	not_mentioned		not_mentioned	correct	ok	not_mentioned	released	unavailable
Haiku 5.5	imcs21	test	10200972	symptom_270	10200972	0.0006677	3.6896052919328213	not_mentioned		not_mentioned	correct	ok	not_mentioned	released	unavailable
Haiku 5.5	imcs21	test	10200972	symptom_271	10200972	0.0006677	3.6896052919328213	not_mentioned		not_mentioned	correct	ok	not_mentioned	released	unavailable
Haiku 5.5	imcs21	test	10200972	symptom_272	10200972	0.0006677	3.6896052919328213	not_mentioned		not_mentioned	correct	ok	not_mentioned	released	unavailable
Haiku 5.5	imcs21	test	10200972	symptom_273	10200972	0.0006677	3.6896052919328213	not_mentioned		not_mentioned	correct	ok	not_mentioned	released	unavailable
Haiku 5.5	imcs21	test	10200972	symptom_274	10200972	0.0006677	3.6896052919328213	not_mentioned		not_mentioned	correct	ok	not_mentioned	released	unavailable
Haiku 5.5	imcs21	test	10200972	symptom_275	10200972	0.0006677	3.6896052919328213	not_mentioned		not_mentioned	correct	ok	not_mentioned	released	unavailable
Haiku 5.5	imcs21	test	10200972	symptom_276	10200972	0.0006677	3.6896052919328213	not_mentioned		not_mentioned	correct	ok	not_mentioned	released	unavailable
Haiku 5.5	imcs21	test	10200972	symptom_277	10200972	0.0006677	3.6896052919328213	not_mentioned		not_mentioned	correct	ok	not_mentioned	released	unavailable
Haiku 5.5	imcs21	test	10200972	symptom_278	10200972	0.0006677	3.6896052919328213	not_mentioned		not_mentioned	correct	ok	not_mentioned	released	unavailable
Haiku 5.5	imcs21	test	10200972	symptom_279	10200972	0.0006677	3.6896052919328213	not_mentioned		not_mentioned	correct	ok	not_mentioned	released	unavailable
Haiku 5.5	imcs21	test	10200972	symptom_280	10200972	0.0006677	3.6896052919328213	not_mentioned		not_mentioned	correct	ok	not_mentioned	released	unavailable
Haiku 5.5	imcs21	test	10200972	symptom_281	10200972	0.0006677	3.6896052919328213	not_mentioned		not_mentioned	correct	ok	not_mentioned	released	unavailable
Haiku 5.5	imcs21	test	10200972	symptom_282	10200972	0.0006677	3.6896052919328213	not_mentioned		not_mentioned	correct	ok	not_mentioned	released	unavailable
Haiku 5.5	imcs21	test	10200972	symptom_283	10200972	0.0006677	3.6896052919328213	not_mentioned		not_mentioned	correct	ok	not_mentioned	released	unavailable
Haiku 5.5	imcs21	test	10200972	symptom_284	10200972	0.0006677	3.6896052919328213	not_mentioned		not_mentioned	correct	ok	not_mentioned	released	unavailable
Haiku 5.5	imcs21	test	10200972	symptom_285	10200972	0.0006677	3.6896052919328213	not_mentioned		not_mentioned	correct	ok	not_mentioned	released	unavailable
Haiku 5.5	imcs21	test	10200972	symptom_286	10200972	0.0006677	3.6896052919328213	not_mentioned		not_mentioned	correct	ok	not_mentioned	released	unavailable
Haiku 5.5	imcs21	test	10200972	symptom_287	10200972	0.0006677	3.6896052919328213	not_mentioned		not_mentioned	correct	ok	not_mentioned	released	unavailable
Haiku 5.5	imcs21	test	10200972	symptom_288	10200972	0.0006677	3.6896052919328213	not_mentioned		not_mentioned	correct	ok	not_mentioned	released	unavailable
Haiku 5.5	imcs21	test	10200972	symptom_289	10200972	0.0006677	3.6896052919328213	not_mentioned		not_mentioned	correct	ok	not_mentioned	released	unavailable
Haiku 5.5	imcs21	test	10200972	symptom_290	10200972	0.0006677	3.6896052919328213	not_mentioned		not_mentioned	correct	ok	not_mentioned	released	unavailable
Haiku 5.5	imcs21	test	10200972	symptom_291	10200972	0.0006677	3.6896052919328213	not_mentioned		not_mentioned	correct	ok	not_mentioned	released	unavailable
Haiku 5.5	imcs21	test	10200972	symptom_292	10200972	0.0006677	3.6896052919328213	not_mentioned		not_mentioned	correct	ok	not_mentioned	released	unavailable
Haiku 5.5	imcs21	test	10200972	symptom_293	10200972	0.0006677	3.6896052919328213	not_mentioned		not_mentioned	correct	ok	not_mentioned	released	unavailable
Haiku 5.5	imcs21	test	10200972	symptom_294	10200972	0.0006677	3.6896052919328213	not_mentioned		not_mentioned	correct	ok	not_mentioned	released	unavailable
Haiku 5.5	imcs21	test	10200972	symptom_295	10200972	0.0006677	3.6896052919328213	not_mentioned		not_mentioned	correct	ok	not_mentioned	released	unavailable
Haiku 5.5	imcs21	test	10200972	symptom_296	10200972	0.0006677	3.6896052919328213	not_mentioned		not_mentioned	correct	ok	not_mentioned	released	unavailable
Haiku 5.5	imcs21	test	10200972	symptom_297	10200972	0.0006677	3.6896052919328213	not_mentioned		not_mentioned	correct	ok	not_mentioned	released	unavailable
Haiku 5.5	imcs21	test	10200972	symptom_298	10200972	0.0006677	3.6896052919328213	not_mentioned		not_mentioned	correct	ok	not_mentioned	released	unavailable
Haiku 5.5	imcs21	test	10200972	symptom_299	10200972	0.0006677	3.6896052919328213	not_mentioned		not_mentioned	correct	ok	not_mentioned	released	unavailable
Haiku 5.5	imcs21	test	10200972	symptom_300	10200972	0.0006677	3.6896052919328213	not_mentioned		not_mentioned	correct	ok	not_mentioned	released	unavailable
Haiku 5.5	imcs21	test	10200972	symptom_301	10200972	0.0006677	3.6896052919328213	not_mentioned		not_mentioned	correct	ok	not_mentioned	released	unavailable
Haiku 5.5	imcs21	test	10200972	symptom_302	10200972	0.0006677	3.6896052919328213	not_mentioned		not_mentioned	correct	ok	not_mentioned	released	unavailable
Haiku 5.5	imcs21	test	10200972	symptom_303	10200972	0.0006677	3.6896052919328213	not_mentioned		not_mentioned	correct	ok	not_mentioned	released	unavailable
Haiku 5.5	imcs21	test	10200972	symptom_304	10200972	0.0006677	3.6896052919328213	not_mentioned		not_mentioned	correct	ok	not_mentioned	released	unavailable
Haiku 5.5	imcs21	test	10200972	symptom_305	10200972	0.0006677	3.6896052919328213	not_mentioned		not_mentioned	correct	ok	not_mentioned	released	unavailable
Haiku 5.5	imcs21	test	10200972	symptom_306	10200972	0.0006677	3.6896052919328213	not_mentioned		not_mentioned	correct	ok	not_mentioned	released	unavailable
Haiku 5.5	imcs21	test	10200972	symptom_307	10200972	0.0006677	3.6896052919328213	not_mentioned		not_mentioned	correct	ok	not_mentioned	released	unavailable
Haiku 5.5	imcs21	test	10200972	symptom_308	10200972	0.0006677	3.6896052919328213	not_mentioned		not_mentioned	correct	ok	not_mentioned	released	unavailable
Haiku 5.5	imcs21	test	10200972	symptom_309	10200972	0.0006677	3.6896052919328213	not_mentioned		not_mentioned	correct	ok	not_mentioned	released	unavailable
Haiku 5.5	imcs21	test	10200972	symptom_310	10200972	0.0006677	3.6896052919328213	not_mentioned		not_mentioned	correct	ok	not_mentioned	released	unavailable
Haiku 5.5	imcs21	test	10200972	symptom_311	10200972	0.0006677	3.6896052919328213	not_mentioned		not_mentioned	correct	ok	not_mentioned	released	unavailable
Haiku 5.5	imcs21	test	10200972	symptom_312	10200972	0.0006677	3.6896052919328213	not_mentioned		not_mentioned	correct	ok	not_mentioned	released	unavailable
Haiku 5.5	imcs21	test	10200972	symptom_313	10200972	0.0006677	3.6896052919328213	not_mentioned		not_mentioned	correct	ok	not_mentioned	released	unavailable
Haiku 5.5	imcs21	test	10200972	symptom_314	10200972	0.0006677	3.6896052919328213	not_mentioned		not_mentioned	correct	ok	not_mentioned	released	unavailable
Haiku 5.5	imcs21	test	10200972	symptom_315	10200972	0.0006677	3.6896052919328213	not_mentioned		not_mentioned	correct	ok	not_mentioned	released	unavailable
Haiku 5.5	imcs21	test	10200972	symptom_316	10200972	0.0006677	3.6896052919328213	not_mentioned		not_mentioned	correct	ok	not_mentioned	released	unavailable
Haiku 5.5	imcs21	test	10200972	symptom_317	10200972	0.0006677	3.6896052919328213	not_mentioned		not_mentioned	correct	ok	not_mentioned	released	unavailable
Haiku 5.5	imcs21	test	10200972	symptom_318	10200972	0.0006677	3.6896052919328213	not_mentioned		not_mentioned	correct	ok	not_mentioned	released	unavailable
Haiku 5.5	imcs21	test	10200972	symptom_319	10200972	0.0006677	3.6896052919328213	not_mentioned		not_mentioned	correct	ok	not_mentioned	released	unavailable
Haiku 5.5	imcs21	test	10200972	symptom_320	10200972	0.0006677	3.6896052919328213	not_mentioned		not_mentioned	correct	ok	not_mentioned	released	unavailable
Haiku 5.5	imcs21	test	10200972	symptom_321	10200972	0.0006677	3.6896052919328213	not_mentioned		not_mentioned	correct	ok	not_mentioned	released	unavailable
Haiku 5.5	imcs21	test	10200972	symptom_322	10200972	0.0006677	3.6896052919328213	not_mentioned		not_mentioned	correct	ok	not_mentioned	released	unavailable
Haiku 5.5	imcs21	test	10200972	symptom_323	10200972	0.0006677	3.6896052919328213	not_mentioned		not_mentioned	correct	ok	not_mentioned	released	unavailable
Haiku 5.5	imcs21	test	10200972	symptom_324	10200972	0.0006677	3.6896052919328213	not_mentioned		not_mentioned	correct	ok	not_mentioned	released	unavailable
Haiku 5.5	imcs21	test	10200972	symptom_325	10200972	0.0006677	3.6896052919328213	not_mentioned		not_mentioned	correct	ok	not_mentioned	released	unavailable
Haiku 5.5	imcs21	test	10200972	symptom_326	10200972	0.0006677	3.6896052919328213	not_mentioned		not_mentioned	correct	ok	not_mentioned	released	unavailable
Haiku 5.5	imcs21	test	10200972	symptom_327	10200972	0.0006677	3.6896052919328213	not_mentioned		not_mentioned	correct	ok	not_mentioned	released	unavailable
Haiku 5.5	imcs21	test	10200972	symptom_328	10200972	0.0006677	3.6896052919328213	not_mentioned		not_mentioned	correct	ok	not_mentioned	released	unavailable
Haiku 5.5	imcs21	test	10200972	symptom_329	10200972	0.0006677	3.6896052919328213	not_mentioned		not_mentioned	correct	ok	not_mentioned	released	unavailable
Haiku 5.5	imcs21	test	10200972	symptom_330	10200972	0.0006677	3.6896052919328213	not_mentioned		not_mentioned	correct	ok	not_mentioned	released	unavailable
Haiku 5.5	imcs21	test	10202875	symptom_000	10202875	0.0006247000000000001	2.9894562500994653	not_mentioned		not_mentioned	correct	ok	not_mentioned	released	unavailable
Haiku 5.5	imcs21	test	10202875	symptom_001	10202875	0.0006247000000000001	2.9894562500994653	not_mentioned		not_mentioned	correct	ok	not_mentioned	released	unavailable
Haiku 5.5	imcs21	test	10202875	symptom_002	10202875	0.0006247000000000001	2.9894562500994653	not_mentioned		not_mentioned	correct	ok	not_mentioned	released	unavailable
Haiku 5.5	imcs21	test	10202875	symptom_003	10202875	0.0006247000000000001	2.9894562500994653	not_mentioned		not_mentioned	correct	ok	not_mentioned	released	unavailable
Haiku 5.5	imcs21	test	10202875	symptom_004	10202875	0.0006247000000000001	2.9894562500994653	not_mentioned		not_mentioned	correct	ok	not_mentioned	released	unavailable
Haiku 5.5	imcs21	test	10202875	symptom_005	10202875	0.0006247000000000001	2.9894562500994653	not_mentioned		not_mentioned	correct	ok	not_mentioned	released	unavailable
Haiku 5.5	imcs21	test	10202875	symptom_006	10202875	0.0006247000000000001	2.9894562500994653	not_mentioned		not_mentioned	correct	ok	not_mentioned	released	unavailable
Haiku 5.5	imcs21	test	10202875	symptom_007	10202875	0.0006247000000000001	2.9894562500994653	not_mentioned		not_mentioned	correct	ok	not_mentioned	released	unavailable
Haiku 5.5	imcs21	test	10202875	symptom_008	10202875	0.0006247000000000001	2.9894562500994653	not_mentioned		not_mentioned	correct	ok	not_mentioned	released	unavailable
Haiku 5.5	imcs21	test	10202875	symptom_009	10202875	0.0006247000000000001	2.9894562500994653	not_mentioned		not_mentioned	correct	ok	not_mentioned	released	unavailable
Haiku 5.5	imcs21	test	10202875	symptom_010	10202875	0.0006247000000000001	2.9894562500994653	not_mentioned		not_mentioned	correct	ok	not_mentioned	released	unavailable
Haiku 5.5	imcs21	test	10202875	symptom_011	10202875	0.0006247000000000001	2.9894562500994653	not_mentioned		not_mentioned	correct	ok	not_mentioned	released	unavailable
Haiku 5.5	imcs21	test	10202875	symptom_012	10202875	0.0006247000000000001	2.9894562500994653	not_mentioned		not_mentioned	correct	ok	not_mentioned	released	unavailable
Haiku 5.5	imcs21	test	10202875	symptom_013	10202875	0.0006247000000000001	2.9894562500994653	not_mentioned		not_mentioned	correct	ok	not_mentioned	released	unavailable
Haiku 5.5	imcs21	test	10202875	symptom_014	10202875	0.0006247000000000001	2.9894562500994653	not_mentioned		not_mentioned	correct	ok	not_mentioned	released	unavailable
Haiku 5.5	imcs21	test	10202875	symptom_015	10202875	0.0006247000000000001	2.9894562500994653	not_mentioned		not_mentioned	correct	ok	not_mentioned	released	unavailable
Haiku 5.5	imcs21	test	10202875	symptom_016	10202875	0.0006247000000000001	2.9894562500994653	not_mentioned		not_mentioned	correct	ok	not_mentioned	released	unavailable
Haiku 5.5	imcs21	test	10202875	symptom_017	10202875	0.0006247000000000001	2.9894562500994653	uncertain	0.6	uncertain	correct	ok	uncertain	released	reported_percentage
Haiku 5.5	imcs21	test	10202875	symptom_018	10202875	0.0006247000000000001	2.9894562500994653	not_mentioned		not_mentioned	correct	ok	not_mentioned	released	unavailable
Haiku 5.5	imcs21	test	10202875	symptom_019	10202875	0.0006247000000000001	2.9894562500994653	not_mentioned		not_mentioned	correct	ok	not_mentioned	released	unavailable
Haiku 5.5	imcs21	test	10202875	symptom_020	10202875	0.0006247000000000001	2.9894562500994653	uncertain	0.35	not_mentioned	incorrect	ok	not_mentioned	released	reported_percentage
Haiku 5.5	imcs21	test	10202875	symptom_021	10202875	0.0006247000000000001	2.9894562500994653	not_mentioned		not_mentioned	correct	ok	not_mentioned	released	unavailable
Haiku 5.5	imcs21	test	10202875	symptom_022	10202875	0.0006247000000000001	2.9894562500994653	not_mentioned		not_mentioned	correct	ok	not_mentioned	released	unavailable
Haiku 5.5	imcs21	test	10202875	symptom_023	10202875	0.0006247000000000001	2.9894562500994653	not_mentioned		not_mentioned	correct	ok	not_mentioned	released	unavailable
Haiku 5.5	imcs21	test	10202875	symptom_024	10202875	0.0006247000000000001	2.9894562500994653	not_mentioned		not_mentioned	correct	ok	not_mentioned	released	unavailable
Haiku 5.5	imcs21	test	10202875	symptom_025	10202875	0.0006247000000000001	2.9894562500994653	not_mentioned		not_mentioned	correct	ok	not_mentioned	released	unavailable
Haiku 5.5	imcs21	test	10202875	symptom_026	10202875	0.0006247000000000001	2.9894562500994653	not_mentioned		not_mentioned	correct	ok	not_mentioned	released	unavailable
Haiku 5.5	imcs21	test	10202875	symptom_027	10202875	0.0006247000000000001	2.9894562500994653	not_mentioned		not_mentioned	correct	ok	not_mentioned	released	unavailable
Haiku 5.5	imcs21	test	10202875	symptom_028	10202875	0.0006247000000000001	2.9894562500994653	not_mentioned		not_mentioned	correct	ok	not_mentioned	released	unavailable
Haiku 5.5	imcs21	test	10202875	symptom_029	10202875	0.0006247000000000001	2.9894562500994653	not_mentioned		not_mentioned	correct	ok	not_mentioned	released	unavailable
Haiku 5.5	imcs21	test	10202875	symptom_030	10202875	0.0006247000000000001	2.9894562500994653	not_mentioned		not_mentioned	correct	ok	not_mentioned	released	unavailable
Haiku 5.5	imcs21	test	10202875	symptom_031	10202875	0.0006247000000000001	2.9894562500994653	not_mentioned		not_mentioned	correct	ok	not_mentioned	released	unavailable
Haiku 5.5	imcs21	test	10202875	symptom_032	10202875	0.0006247000000000001	2.9894562500994653	not_mentioned		not_mentioned	correct	ok	not_mentioned	released	unavailable
Haiku 5.5	imcs21	test	10202875	symptom_033	10202875	0.0006247000000000001	2.9894562500994653	not_mentioned		not_mentioned	correct	ok	not_mentioned	released	unavailable
Haiku 5.5	imcs21	test	10202875	symptom_034	10202875	0.0006247000000000001	2.9894562500994653	not_mentioned		not_mentioned	correct	ok	not_mentioned	released	unavailable
Haiku 5.5	imcs21	test	10202875	symptom_035	10202875	0.0006247000000000001	2.9894562500994653	not_mentioned		not_mentioned	correct	ok	not_mentioned	released	unavailable
Haiku 5.5	imcs21	test	10202875	symptom_036	10202875	0.0006247000000000001	2.9894562500994653	not_mentioned		not_mentioned	correct	ok	not_mentioned	released	unavailable
Haiku 5.5	imcs21	test	10202875	symptom_037	10202875	0.0006247000000000001	2.9894562500994653	not_mentioned		not_mentioned	correct	ok	not_mentioned	released	unavailable
Haiku 5.5	imcs21	test	10202875	symptom_038	10202875	0.0006247000000000001	2.9894562500994653	not_mentioned		not_mentioned	correct	ok	not_mentioned	released	unavailable
Haiku 5.5	imcs21	test	10202875	symptom_039	10202875	0.0006247000000000001	2.9894562500994653	not_mentioned		not_mentioned	correct	ok	not_mentioned	released	unavailable
Haiku 5.5	imcs21	test	10202875	symptom_040	10202875	0.0006247000000000001	2.9894562500994653	not_mentioned		not_mentioned	correct	ok	not_mentioned	released	unavailable
Haiku 5.5	imcs21	test	10202875	symptom_041	10202875	0.0006247000000000001	2.9894562500994653	not_mentioned		not_mentioned	correct	ok	not_mentioned	released	unavailable
Haiku 5.5	imcs21	test	10202875	symptom_042	10202875	0.0006247000000000001	2.9894562500994653	not_mentioned		not_mentioned	correct	ok	not_mentioned	released	unavailable
Haiku 5.5	imcs21	test	10202875	symptom_043	10202875	0.0006247000000000001	2.9894562500994653	positive	0.9	not_mentioned	incorrect	ok	not_mentioned	released	reported_percentage
Haiku 5.5	imcs21	test	10202875	symptom_044	10202875	0.0006247000000000001	2.9894562500994653	positive	0.9	not_mentioned	incorrect	ok	not_mentioned	released	reported_percentage
Haiku 5.5	imcs21	test	10202875	symptom_045	10202875	0.0006247000000000001	2.9894562500994653	not_mentioned		not_mentioned	correct	ok	not_mentioned	released	unavailable
Haiku 5.5	imcs21	test	10202875	symptom_046	10202875	0.0006247000000000001	2.9894562500994653	not_mentioned		not_mentioned	correct	ok	not_mentioned	released	unavailable
Haiku 5.5	imcs21	test	10202875	symptom_047	10202875	0.0006247000000000001	2.9894562500994653	not_mentioned		not_mentioned	correct	ok	not_mentioned	released	unavailable
Haiku 5.5	imcs21	test	10202875	symptom_048	10202875	0.0006247000000000001	2.9894562500994653	not_mentioned		not_mentioned	correct	ok	not_mentioned	released	unavailable
Haiku 5.5	imcs21	test	10202875	symptom_049	10202875	0.0006247000000000001	2.9894562500994653	not_mentioned		not_mentioned	correct	ok	not_mentioned	released	unavailable
Haiku 5.5	imcs21	test	10202875	symptom_050	10202875	0.0006247000000000001	2.9894562500994653	not_mentioned		not_mentioned	correct	ok	not_mentioned	released	unavailable
Haiku 5.5	imcs21	test	10202875	symptom_051	10202875	0.0006247000000000001	2.9894562500994653	not_mentioned		not_mentioned	correct	ok	not_mentioned	released	unavailable
Haiku 5.5	imcs21	test	10202875	symptom_052	10202875	0.0006247000000000001	2.9894562500994653	not_mentioned		not_mentioned	correct	ok	not_mentioned	released	unavailable
Haiku 5.5	imcs21	test	10202875	symptom_053	10202875	0.0006247000000000001	2.9894562500994653	not_mentioned		not_mentioned	correct	ok	not_mentioned	released	unavailable
Haiku 5.5	imcs21	test	10202875	symptom_054	10202875	0.0006247000000000001	2.9894562500994653	not_mentioned		not_mentioned	correct	ok	not_mentioned	released	unavailable
Haiku 5.5	imcs21	test	10202875	symptom_055	10202875	0.0006247000000000001	2.9894562500994653	not_mentioned		not_mentioned	correct	ok	not_mentioned	released	unavailable
Haiku 5.5	imcs21	test	10202875	symptom_056	10202875	0.0006247000000000001	2.9894562500994653	not_mentioned		not_mentioned	correct	ok	not_mentioned	released	unavailable
Haiku 5.5	imcs21	test	10202875	symptom_057	10202875	0.0006247000000000001	2.9894562500994653	not_mentioned		not_mentioned	correct	ok	not_mentioned	released	unavailable
Haiku 5.5	imcs21	test	10202875	symptom_058	10202875	0.0006247000000000001	2.9894562500994653	not_mentioned		not_mentioned	correct	ok	not_mentioned	released	unavailable
Haiku 5.5	imcs21	test	10202875	symptom_059	10202875	0.0006247000000000001	2.9894562500994653	not_mentioned		not_mentioned	correct	ok	not_mentioned	released	unavailable
Haiku 5.5	imcs21	test	10202875	symptom_060	10202875	0.0006247000000000001	2.9894562500994653	not_mentioned		not_mentioned	correct	ok	not_mentioned	released	unavailable
Haiku 5.5	imcs21	test	10202875	symptom_061	10202875	0.0006247000000000001	2.9894562500994653	not_mentioned		not_mentioned	correct	ok	not_mentioned	released	unavailable
Haiku 5.5	imcs21	test	10202875	symptom_062	10202875	0.0006247000000000001	2.9894562500994653	not_mentioned		not_mentioned	correct	ok	not_mentioned	released	unavailable
Haiku 5.5	imcs21	test	10202875	symptom_063	10202875	0.0006247000000000001	2.9894562500994653	not_mentioned		not_mentioned	correct	ok	not_mentioned	released	unavailable
Haiku 5.5	imcs21	test	10202875	symptom_064	10202875	0.0006247000000000001	2.9894562500994653	not_mentioned		not_mentioned	correct	ok	not_mentioned	released	unavailable
Haiku 5.5	imcs21	test	10202875	symptom_065	10202875	0.0006247000000000001	2.9894562500994653	not_mentioned		not_mentioned	correct	ok	not_mentioned	released	unavailable
Haiku 5.5	imcs21	test	10202875	symptom_066	10202875	0.0006247000000000001	2.9894562500994653	not_mentioned		not_mentioned	correct	ok	not_mentioned	released	unavailable
Haiku 5.5	imcs21	test	10202875	symptom_067	10202875	0.0006247000000000001	2.9894562500994653	not_mentioned		not_mentioned	correct	ok	not_mentioned	released	unavailable
Haiku 5.5	imcs21	test	10202875	symptom_068	10202875	0.0006247000000000001	2.9894562500994653	not_mentioned		not_mentioned	correct	ok	not_mentioned	released	unavailable
Haiku 5.5	imcs21	test	10202875	symptom_069	10202875	0.0006247000000000001	2.9894562500994653	not_mentioned		not_mentioned	correct	ok	not_mentioned	released	unavailable
Haiku 5.5	imcs21	test	10202875	symptom_070	10202875	0.0006247000000000001	2.9894562500994653	not_mentioned		not_mentioned	correct	ok	not_mentioned	released	unavailable
Haiku 5.5	imcs21	test	10202875	symptom_071	10202875	0.0006247000000000001	2.9894562500994653	not_mentioned		not_mentioned	correct	ok	not_mentioned	released	unavailable
Haiku 5.5	imcs21	test	10202875	symptom_072	10202875	0.0006247000000000001	2.9894562500994653	not_mentioned		not_mentioned	correct	ok	not_mentioned	released	unavailable
Haiku 5.5	imcs21	test	10202875	symptom_073	10202875	0.0006247000000000001	2.9894562500994653	not_mentioned		not_mentioned	correct	ok	not_mentioned	released	unavailable
Haiku 5.5	imcs21	test	10202875	symptom_074	10202875	0.0006247000000000001	2.9894562500994653	not_mentioned		not_mentioned	correct	ok	not_mentioned	released	unavailable
Haiku 5.5	imcs21	test	10202875	symptom_075	10202875	0.0006247000000000001	2.9894562500994653	not_mentioned		not_mentioned	correct	ok	not_mentioned	released	unavailable
Haiku 5.5	imcs21	test	10202875	symptom_076	10202875	0.0006247000000000001	2.9894562500994653	not_mentioned		not_mentioned	correct	ok	not_mentioned	released	unavailable
Haiku 5.5	imcs21	test	10202875	symptom_077	10202875	0.0006247000000000001	2.9894562500994653	not_mentioned		not_mentioned	correct	ok	not_mentioned	released	unavailable
Haiku 5.5	imcs21	test	10202875	symptom_078	10202875	0.0006247000000000001	2.9894562500994653	not_mentioned		not_mentioned	correct	ok	not_mentioned	released	unavailable
Haiku 5.5	imcs21	test	10202875	symptom_079	10202875	0.0006247000000000001	2.9894562500994653	not_mentioned		not_mentioned	correct	ok	not_mentioned	released	unavailable
Haiku 5.5	imcs21	test	10202875	symptom_080	10202875	0.0006247000000000001	2.9894562500994653	not_mentioned		not_mentioned	correct	ok	not_mentioned	released	unavailable
Haiku 5.5	imcs21	test	10202875	symptom_081	10202875	0.0006247000000000001	2.9894562500994653	not_mentioned		not_mentioned	correct	ok	not_mentioned	released	unavailable
Haiku 5.5	imcs21	test	10202875	symptom_082	10202875	0.0006247000000000001	2.9894562500994653	not_mentioned		not_mentioned	correct	ok	not_mentioned	released	unavailable
Haiku 5.5	imcs21	test	10202875	symptom_083	10202875	0.0006247000000000001	2.9894562500994653	not_mentioned		not_mentioned	correct	ok	not_mentioned	released	unavailable
Haiku 5.5	imcs21	test	10202875	symptom_084	10202875	0.0006247000000000001	2.9894562500994653	not_mentioned		not_mentioned	correct	ok	not_mentioned	released	unavailable
Haiku 5.5	imcs21	test	10202875	symptom_085	10202875	0.0006247000000000001	2.9894562500994653	not_mentioned		not_mentioned	correct	ok	not_mentioned	released	unavailable
Haiku 5.5	imcs21	test	10202875	symptom_086	10202875	0.0006247000000000001	2.9894562500994653	not_mentioned		not_mentioned	correct	ok	not_mentioned	released	unavailable
Haiku 5.5	imcs21	test	10202875	symptom_087	10202875	0.0006247000000000001	2.9894562500994653	not_mentioned		not_mentioned	correct	ok	not_mentioned	released	unavailable
Haiku 5.5	imcs21	test	10202875	symptom_088	10202875	0.0006247000000000001	2.9894562500994653	not_mentioned		not_mentioned	correct	ok	not_mentioned	released	unavailable
Haiku 5.5	imcs21	test	10202875	symptom_089	10202875	0.0006247000000000001	2.9894562500994653	not_mentioned		not_mentioned	correct	ok	not_mentioned	released	unavailable
Haiku 5.5	imcs21	test	10202875	symptom_090	10202875	0.0006247000000000001	2.9894562500994653	not_mentioned		not_mentioned	correct	ok	not_mentioned	released	unavailable
Haiku 5.5	imcs21	test	10202875	symptom_091	10202875	0.0006247000000000001	2.9894562500994653	not_mentioned		not_mentioned	correct	ok	not_mentioned	released	unavailable
Haiku 5.5	imcs21	test	10202875	symptom_092	10202875	0.0006247000000000001	2.9894562500994653	not_mentioned		not_mentioned	correct	ok	not_mentioned	released	unavailable
Haiku 5.5	imcs21	test	10202875	symptom_093	10202875	0.0006247000000000001	2.9894562500994653	not_mentioned		not_mentioned	correct	ok	not_mentioned	released	unavailable
Haiku 5.5	imcs21	test	10202875	symptom_094	10202875	0.0006247000000000001	2.9894562500994653	not_mentioned		not_mentioned	correct	ok	not_mentioned	released	unavailable
Haiku 5.5	imcs21	test	10202875	symptom_095	10202875	0.0006247000000000001	2.9894562500994653	not_mentioned		not_mentioned	correct	ok	not_mentioned	released	unavailable
Haiku 5.5	imcs21	test	10202875	symptom_096	10202875	0.0006247000000000001	2.9894562500994653	not_mentioned		not_mentioned	correct	ok	not_mentioned	released	unavailable
Haiku 5.5	imcs21	test	10202875	symptom_097	10202875	0.0006247000000000001	2.9894562500994653	not_mentioned		not_mentioned	correct	ok	not_mentioned	released	unavailable
Haiku 5.5	imcs21	test	10202875	symptom_098	10202875	0.0006247000000000001	2.9894562500994653	not_mentioned		not_mentioned	correct	ok	not_mentioned	released	unavailable
Haiku 5.5	imcs21	test	10202875	symptom_099	10202875	0.0006247000000000001	2.9894562500994653	not_mentioned		not_mentioned	correct	ok	not_mentioned	released	unavailable
Haiku 5.5	imcs21	test	10202875	symptom_100	10202875	0.0006247000000000001	2.9894562500994653	not_mentioned		not_mentioned	correct	ok	not_mentioned	released	unavailable
Haiku 5.5	imcs21	test	10202875	symptom_101	10202875	0.0006247000000000001	2.9894562500994653	not_mentioned		not_mentioned	correct	ok	not_mentioned	released	unavailable
Haiku 5.5	imcs21	test	10202875	symptom_102	10202875	0.0006247000000000001	2.9894562500994653	not_mentioned		not_mentioned	correct	ok	not_mentioned	released	unavailable
Haiku 5.5	imcs21	test	10202875	symptom_103	10202875	0.0006247000000000001	2.9894562500994653	not_mentioned		not_mentioned	correct	ok	not_mentioned	released	unavailable
Haiku 5.5	imcs21	test	10202875	symptom_104	10202875	0.0006247000000000001	2.9894562500994653	not_mentioned		not_mentioned	correct	ok	not_mentioned	released	unavailable
Haiku 5.5	imcs21	test	10202875	symptom_105	10202875	0.0006247000000000001	2.9894562500994653	not_mentioned		not_mentioned	correct	ok	not_mentioned	released	unavailable
Haiku 5.5	imcs21	test	10202875	symptom_106	10202875	0.0006247000000000001	2.9894562500994653	not_mentioned		not_mentioned	correct	ok	not_mentioned	released	unavailable
Haiku 5.5	imcs21	test	10202875	symptom_107	10202875	0.0006247000000000001	2.9894562500994653	not_mentioned		not_mentioned	correct	ok	not_mentioned	released	unavailable
Haiku 5.5	imcs21	test	10202875	symptom_108	10202875	0.0006247000000000001	2.9894562500994653	not_mentioned		not_mentioned	correct	ok	not_mentioned	released	unavailable
Haiku 5.5	imcs21	test	10202875	symptom_109	10202875	0.0006247000000000001	2.9894562500994653	not_mentioned		not_mentioned	correct	ok	not_mentioned	released	unavailable
Haiku 5.5	imcs21	test	10202875	symptom_110	10202875	0.0006247000000000001	2.9894562500994653	not_mentioned		not_mentioned	correct	ok	not_mentioned	released	unavailable
Haiku 5.5	imcs21	test	10202875	symptom_111	10202875	0.0006247000000000001	2.9894562500994653	not_mentioned		not_mentioned	correct	ok	not_mentioned	released	unavailable
Haiku 5.5	imcs21	test	10202875	symptom_112	10202875	0.0006247000000000001	2.9894562500994653	not_mentioned		not_mentioned	correct	ok	not_mentioned	released	unavailable
Haiku 5.5	imcs21	test	10202875	symptom_113	10202875	0.0006247000000000001	2.9894562500994653	not_mentioned		not_mentioned	correct	ok	not_mentioned	released	unavailable
Haiku 5.5	imcs21	test	10202875	symptom_114	10202875	0.0006247000000000001	2.9894562500994653	not_mentioned		not_mentioned	correct	ok	not_mentioned	released	unavailable
Haiku 5.5	imcs21	test	10202875	symptom_115	10202875	0.0006247000000000001	2.9894562500994653	not_mentioned		not_mentioned	correct	ok	not_mentioned	released	unavailable
Haiku 5.5	imcs21	test	10202875	symptom_116	10202875	0.0006247000000000001	2.9894562500994653	not_mentioned		not_mentioned	correct	ok	not_mentioned	released	unavailable
Haiku 5.5	imcs21	test	10202875	symptom_117	10202875	0.0006247000000000001	2.9894562500994653	not_mentioned		not_mentioned	correct	ok	not_mentioned	released	unavailable
Haiku 5.5	imcs21	test	10202875	symptom_118	10202875	0.0006247000000000001	2.9894562500994653	not_mentioned		not_mentioned	correct	ok	not_mentioned	released	unavailable
Haiku 5.5	imcs21	test	10202875	symptom_119	10202875	0.0006247000000000001	2.9894562500994653	not_mentioned		not_mentioned	correct	ok	not_mentioned	released	unavailable
Haiku 5.5	imcs21	test	10202875	symptom_120	10202875	0.0006247000000000001	2.9894562500994653	not_mentioned		not_mentioned	correct	ok	not_mentioned	released	unavailable
Haiku 5.5	imcs21	test	10202875	symptom_121	10202875	0.0006247000000000001	2.9894562500994653	not_mentioned		not_mentioned	correct	ok	not_mentioned	released	unavailable
Haiku 5.5	imcs21	test	10202875	symptom_122	10202875	0.0006247000000000001	2.9894562500994653	not_mentioned		not_mentioned	correct	ok	not_mentioned	released	unavailable
Haiku 5.5	imcs21	test	10202875	symptom_123	10202875	0.0006247000000000001	2.9894562500994653	not_mentioned		not_mentioned	correct	ok	not_mentioned	released	unavailable
