## Supplementary material for "Evaluation of System One Models on Biomedical Texts": Experiment Results: experiment-results.csv (part 336 of 409)

model	dataset	split	case_id	field	source_cluster	case_cost_usd	case_latency_s	prediction	confidence	true_label	adjudication	status	released_label	reference_source	confidence_source	clean_case_id	case_role	error_probability
Haiku 5.5	imcs21	test	10202875	symptom_124	10202875	0.0006247000000000001	2.9894562500994653	not_mentioned		not_mentioned	correct	ok	not_mentioned	released	unavailable
Haiku 5.5	imcs21	test	10202875	symptom_125	10202875	0.0006247000000000001	2.9894562500994653	not_mentioned		not_mentioned	correct	ok	not_mentioned	released	unavailable
Haiku 5.5	imcs21	test	10202875	symptom_126	10202875	0.0006247000000000001	2.9894562500994653	not_mentioned		not_mentioned	correct	ok	not_mentioned	released	unavailable
Haiku 5.5	imcs21	test	10202875	symptom_127	10202875	0.0006247000000000001	2.9894562500994653	not_mentioned		not_mentioned	correct	ok	not_mentioned	released	unavailable
Haiku 5.5	imcs21	test	10202875	symptom_128	10202875	0.0006247000000000001	2.9894562500994653	not_mentioned		not_mentioned	correct	ok	not_mentioned	released	unavailable
Haiku 5.5	imcs21	test	10202875	symptom_129	10202875	0.0006247000000000001	2.9894562500994653	not_mentioned		not_mentioned	correct	ok	not_mentioned	released	unavailable
Haiku 5.5	imcs21	test	10202875	symptom_130	10202875	0.0006247000000000001	2.9894562500994653	not_mentioned		not_mentioned	correct	ok	not_mentioned	released	unavailable
Haiku 5.5	imcs21	test	10202875	symptom_131	10202875	0.0006247000000000001	2.9894562500994653	not_mentioned		not_mentioned	correct	ok	not_mentioned	released	unavailable
Haiku 5.5	imcs21	test	10202875	symptom_132	10202875	0.0006247000000000001	2.9894562500994653	not_mentioned		not_mentioned	correct	ok	not_mentioned	released	unavailable
Haiku 5.5	imcs21	test	10202875	symptom_133	10202875	0.0006247000000000001	2.9894562500994653	not_mentioned		not_mentioned	correct	ok	not_mentioned	released	unavailable
Haiku 5.5	imcs21	test	10202875	symptom_134	10202875	0.0006247000000000001	2.9894562500994653	not_mentioned		not_mentioned	correct	ok	not_mentioned	released	unavailable
Haiku 5.5	imcs21	test	10202875	symptom_135	10202875	0.0006247000000000001	2.9894562500994653	not_mentioned		not_mentioned	correct	ok	not_mentioned	released	unavailable
Haiku 5.5	imcs21	test	10202875	symptom_136	10202875	0.0006247000000000001	2.9894562500994653	not_mentioned		not_mentioned	correct	ok	not_mentioned	released	unavailable
Haiku 5.5	imcs21	test	10202875	symptom_137	10202875	0.0006247000000000001	2.9894562500994653	not_mentioned		not_mentioned	correct	ok	not_mentioned	released	unavailable
Haiku 5.5	imcs21	test	10202875	symptom_138	10202875	0.0006247000000000001	2.9894562500994653	not_mentioned		not_mentioned	correct	ok	not_mentioned	released	unavailable
Haiku 5.5	imcs21	test	10202875	symptom_139	10202875	0.0006247000000000001	2.9894562500994653	not_mentioned		not_mentioned	correct	ok	not_mentioned	released	unavailable
Haiku 5.5	imcs21	test	10202875	symptom_140	10202875	0.0006247000000000001	2.9894562500994653	not_mentioned		not_mentioned	correct	ok	not_mentioned	released	unavailable
Haiku 5.5	imcs21	test	10202875	symptom_141	10202875	0.0006247000000000001	2.9894562500994653	not_mentioned		not_mentioned	correct	ok	not_mentioned	released	unavailable
Haiku 5.5	imcs21	test	10202875	symptom_142	10202875	0.0006247000000000001	2.9894562500994653	not_mentioned		not_mentioned	correct	ok	not_mentioned	released	unavailable
Haiku 5.5	imcs21	test	10202875	symptom_143	10202875	0.0006247000000000001	2.9894562500994653	not_mentioned		not_mentioned	correct	ok	not_mentioned	released	unavailable
Haiku 5.5	imcs21	test	10202875	symptom_144	10202875	0.0006247000000000001	2.9894562500994653	not_mentioned		not_mentioned	correct	ok	not_mentioned	released	unavailable
Haiku 5.5	imcs21	test	10202875	symptom_145	10202875	0.0006247000000000001	2.9894562500994653	not_mentioned		not_mentioned	correct	ok	not_mentioned	released	unavailable
Haiku 5.5	imcs21	test	10202875	symptom_146	10202875	0.0006247000000000001	2.9894562500994653	not_mentioned		not_mentioned	correct	ok	not_mentioned	released	unavailable
Haiku 5.5	imcs21	test	10202875	symptom_147	10202875	0.0006247000000000001	2.9894562500994653	not_mentioned		not_mentioned	correct	ok	not_mentioned	released	unavailable
Haiku 5.5	imcs21	test	10202875	symptom_148	10202875	0.0006247000000000001	2.9894562500994653	not_mentioned		not_mentioned	correct	ok	not_mentioned	released	unavailable
Haiku 5.5	imcs21	test	10202875	symptom_149	10202875	0.0006247000000000001	2.9894562500994653	not_mentioned		not_mentioned	correct	ok	not_mentioned	released	unavailable
Haiku 5.5	imcs21	test	10202875	symptom_150	10202875	0.0006247000000000001	2.9894562500994653	not_mentioned		not_mentioned	correct	ok	not_mentioned	released	unavailable
Haiku 5.5	imcs21	test	10202875	symptom_151	10202875	0.0006247000000000001	2.9894562500994653	not_mentioned		not_mentioned	correct	ok	not_mentioned	released	unavailable
Haiku 5.5	imcs21	test	10202875	symptom_152	10202875	0.0006247000000000001	2.9894562500994653	not_mentioned		not_mentioned	correct	ok	not_mentioned	released	unavailable
Haiku 5.5	imcs21	test	10202875	symptom_153	10202875	0.0006247000000000001	2.9894562500994653	not_mentioned		not_mentioned	correct	ok	not_mentioned	released	unavailable
Haiku 5.5	imcs21	test	10202875	symptom_154	10202875	0.0006247000000000001	2.9894562500994653	not_mentioned		not_mentioned	correct	ok	not_mentioned	released	unavailable
Haiku 5.5	imcs21	test	10202875	symptom_155	10202875	0.0006247000000000001	2.9894562500994653	not_mentioned		not_mentioned	correct	ok	not_mentioned	released	unavailable
Haiku 5.5	imcs21	test	10202875	symptom_156	10202875	0.0006247000000000001	2.9894562500994653	not_mentioned		not_mentioned	correct	ok	not_mentioned	released	unavailable
Haiku 5.5	imcs21	test	10202875	symptom_157	10202875	0.0006247000000000001	2.9894562500994653	not_mentioned		not_mentioned	correct	ok	not_mentioned	released	unavailable
Haiku 5.5	imcs21	test	10202875	symptom_158	10202875	0.0006247000000000001	2.9894562500994653	not_mentioned		not_mentioned	correct	ok	not_mentioned	released	unavailable
Haiku 5.5	imcs21	test	10202875	symptom_159	10202875	0.0006247000000000001	2.9894562500994653	not_mentioned		not_mentioned	correct	ok	not_mentioned	released	unavailable
Haiku 5.5	imcs21	test	10202875	symptom_160	10202875	0.0006247000000000001	2.9894562500994653	not_mentioned		not_mentioned	correct	ok	not_mentioned	released	unavailable
Haiku 5.5	imcs21	test	10202875	symptom_161	10202875	0.0006247000000000001	2.9894562500994653	not_mentioned		not_mentioned	correct	ok	not_mentioned	released	unavailable
Haiku 5.5	imcs21	test	10202875	symptom_162	10202875	0.0006247000000000001	2.9894562500994653	not_mentioned		not_mentioned	correct	ok	not_mentioned	released	unavailable
Haiku 5.5	imcs21	test	10202875	symptom_163	10202875	0.0006247000000000001	2.9894562500994653	not_mentioned		not_mentioned	correct	ok	not_mentioned	released	unavailable
Haiku 5.5	imcs21	test	10202875	symptom_164	10202875	0.0006247000000000001	2.9894562500994653	not_mentioned		not_mentioned	correct	ok	not_mentioned	released	unavailable
Haiku 5.5	imcs21	test	10202875	symptom_165	10202875	0.0006247000000000001	2.9894562500994653	not_mentioned		not_mentioned	correct	ok	not_mentioned	released	unavailable
Haiku 5.5	imcs21	test	10202875	symptom_166	10202875	0.0006247000000000001	2.9894562500994653	not_mentioned		not_mentioned	correct	ok	not_mentioned	released	unavailable
Haiku 5.5	imcs21	test	10202875	symptom_167	10202875	0.0006247000000000001	2.9894562500994653	not_mentioned		not_mentioned	correct	ok	not_mentioned	released	unavailable
Haiku 5.5	imcs21	test	10202875	symptom_168	10202875	0.0006247000000000001	2.9894562500994653	not_mentioned		not_mentioned	correct	ok	not_mentioned	released	unavailable
Haiku 5.5	imcs21	test	10202875	symptom_169	10202875	0.0006247000000000001	2.9894562500994653	not_mentioned		not_mentioned	correct	ok	not_mentioned	released	unavailable
Haiku 5.5	imcs21	test	10202875	symptom_170	10202875	0.0006247000000000001	2.9894562500994653	not_mentioned		not_mentioned	correct	ok	not_mentioned	released	unavailable
Haiku 5.5	imcs21	test	10202875	symptom_171	10202875	0.0006247000000000001	2.9894562500994653	not_mentioned		not_mentioned	correct	ok	not_mentioned	released	unavailable
Haiku 5.5	imcs21	test	10202875	symptom_172	10202875	0.0006247000000000001	2.9894562500994653	not_mentioned		not_mentioned	correct	ok	not_mentioned	released	unavailable
Haiku 5.5	imcs21	test	10202875	symptom_173	10202875	0.0006247000000000001	2.9894562500994653	not_mentioned		not_mentioned	correct	ok	not_mentioned	released	unavailable
Haiku 5.5	imcs21	test	10202875	symptom_174	10202875	0.0006247000000000001	2.9894562500994653	not_mentioned		not_mentioned	correct	ok	not_mentioned	released	unavailable
Haiku 5.5	imcs21	test	10202875	symptom_175	10202875	0.0006247000000000001	2.9894562500994653	not_mentioned		not_mentioned	correct	ok	not_mentioned	released	unavailable
Haiku 5.5	imcs21	test	10202875	symptom_176	10202875	0.0006247000000000001	2.9894562500994653	not_mentioned		not_mentioned	correct	ok	not_mentioned	released	unavailable
Haiku 5.5	imcs21	test	10202875	symptom_177	10202875	0.0006247000000000001	2.9894562500994653	not_mentioned		not_mentioned	correct	ok	not_mentioned	released	unavailable
Haiku 5.5	imcs21	test	10202875	symptom_178	10202875	0.0006247000000000001	2.9894562500994653	not_mentioned		not_mentioned	correct	ok	not_mentioned	released	unavailable
Haiku 5.5	imcs21	test	10202875	symptom_179	10202875	0.0006247000000000001	2.9894562500994653	not_mentioned		not_mentioned	correct	ok	not_mentioned	released	unavailable
Haiku 5.5	imcs21	test	10202875	symptom_180	10202875	0.0006247000000000001	2.9894562500994653	not_mentioned		not_mentioned	correct	ok	not_mentioned	released	unavailable
Haiku 5.5	imcs21	test	10202875	symptom_181	10202875	0.0006247000000000001	2.9894562500994653	not_mentioned		not_mentioned	correct	ok	not_mentioned	released	unavailable
Haiku 5.5	imcs21	test	10202875	symptom_182	10202875	0.0006247000000000001	2.9894562500994653	not_mentioned		not_mentioned	correct	ok	not_mentioned	released	unavailable
Haiku 5.5	imcs21	test	10202875	symptom_183	10202875	0.0006247000000000001	2.9894562500994653	not_mentioned		not_mentioned	correct	ok	not_mentioned	released	unavailable
Haiku 5.5	imcs21	test	10202875	symptom_184	10202875	0.0006247000000000001	2.9894562500994653	not_mentioned		not_mentioned	correct	ok	not_mentioned	released	unavailable
Haiku 5.5	imcs21	test	10202875	symptom_185	10202875	0.0006247000000000001	2.9894562500994653	not_mentioned		not_mentioned	correct	ok	not_mentioned	released	unavailable
Haiku 5.5	imcs21	test	10202875	symptom_186	10202875	0.0006247000000000001	2.9894562500994653	not_mentioned		not_mentioned	correct	ok	not_mentioned	released	unavailable
Haiku 5.5	imcs21	test	10202875	symptom_187	10202875	0.0006247000000000001	2.9894562500994653	not_mentioned		not_mentioned	correct	ok	not_mentioned	released	unavailable
Haiku 5.5	imcs21	test	10202875	symptom_188	10202875	0.0006247000000000001	2.9894562500994653	not_mentioned		not_mentioned	correct	ok	not_mentioned	released	unavailable
Haiku 5.5	imcs21	test	10202875	symptom_189	10202875	0.0006247000000000001	2.9894562500994653	not_mentioned		not_mentioned	correct	ok	not_mentioned	released	unavailable
Haiku 5.5	imcs21	test	10202875	symptom_190	10202875	0.0006247000000000001	2.9894562500994653	not_mentioned		not_mentioned	correct	ok	not_mentioned	released	unavailable
Haiku 5.5	imcs21	test	10202875	symptom_191	10202875	0.0006247000000000001	2.9894562500994653	not_mentioned		not_mentioned	correct	ok	not_mentioned	released	unavailable
Haiku 5.5	imcs21	test	10202875	symptom_192	10202875	0.0006247000000000001	2.9894562500994653	not_mentioned		not_mentioned	correct	ok	not_mentioned	released	unavailable
Haiku 5.5	imcs21	test	10202875	symptom_193	10202875	0.0006247000000000001	2.9894562500994653	not_mentioned		not_mentioned	correct	ok	not_mentioned	released	unavailable
Haiku 5.5	imcs21	test	10202875	symptom_194	10202875	0.0006247000000000001	2.9894562500994653	not_mentioned		not_mentioned	correct	ok	not_mentioned	released	unavailable
Haiku 5.5	imcs21	test	10202875	symptom_195	10202875	0.0006247000000000001	2.9894562500994653	not_mentioned		not_mentioned	correct	ok	not_mentioned	released	unavailable
Haiku 5.5	imcs21	test	10202875	symptom_196	10202875	0.0006247000000000001	2.9894562500994653	not_mentioned		not_mentioned	correct	ok	not_mentioned	released	unavailable
Haiku 5.5	imcs21	test	10202875	symptom_197	10202875	0.0006247000000000001	2.9894562500994653	not_mentioned		not_mentioned	correct	ok	not_mentioned	released	unavailable
Haiku 5.5	imcs21	test	10202875	symptom_198	10202875	0.0006247000000000001	2.9894562500994653	not_mentioned		not_mentioned	correct	ok	not_mentioned	released	unavailable
Haiku 5.5	imcs21	test	10202875	symptom_199	10202875	0.0006247000000000001	2.9894562500994653	not_mentioned		not_mentioned	correct	ok	not_mentioned	released	unavailable
Haiku 5.5	imcs21	test	10202875	symptom_200	10202875	0.0006247000000000001	2.9894562500994653	not_mentioned		not_mentioned	correct	ok	not_mentioned	released	unavailable
Haiku 5.5	imcs21	test	10202875	symptom_201	10202875	0.0006247000000000001	2.9894562500994653	not_mentioned		not_mentioned	correct	ok	not_mentioned	released	unavailable
Haiku 5.5	imcs21	test	10202875	symptom_202	10202875	0.0006247000000000001	2.9894562500994653	not_mentioned		not_mentioned	correct	ok	not_mentioned	released	unavailable
Haiku 5.5	imcs21	test	10202875	symptom_203	10202875	0.0006247000000000001	2.9894562500994653	not_mentioned		not_mentioned	correct	ok	not_mentioned	released	unavailable
Haiku 5.5	imcs21	test	10202875	symptom_204	10202875	0.0006247000000000001	2.9894562500994653	not_mentioned		not_mentioned	correct	ok	not_mentioned	released	unavailable
Haiku 5.5	imcs21	test	10202875	symptom_205	10202875	0.0006247000000000001	2.9894562500994653	not_mentioned		not_mentioned	correct	ok	not_mentioned	released	unavailable
Haiku 5.5	imcs21	test	10202875	symptom_206	10202875	0.0006247000000000001	2.9894562500994653	not_mentioned		not_mentioned	correct	ok	not_mentioned	released	unavailable
Haiku 5.5	imcs21	test	10202875	symptom_207	10202875	0.0006247000000000001	2.9894562500994653	not_mentioned		not_mentioned	correct	ok	not_mentioned	released	unavailable
Haiku 5.5	imcs21	test	10202875	symptom_208	10202875	0.0006247000000000001	2.9894562500994653	not_mentioned		not_mentioned	correct	ok	not_mentioned	released	unavailable
Haiku 5.5	imcs21	test	10202875	symptom_209	10202875	0.0006247000000000001	2.9894562500994653	not_mentioned		not_mentioned	correct	ok	not_mentioned	released	unavailable
Haiku 5.5	imcs21	test	10202875	symptom_210	10202875	0.0006247000000000001	2.9894562500994653	not_mentioned		not_mentioned	correct	ok	not_mentioned	released	unavailable
Haiku 5.5	imcs21	test	10202875	symptom_211	10202875	0.0006247000000000001	2.9894562500994653	not_mentioned		not_mentioned	correct	ok	not_mentioned	released	unavailable
Haiku 5.5	imcs21	test	10202875	symptom_212	10202875	0.0006247000000000001	2.9894562500994653	not_mentioned		not_mentioned	correct	ok	not_mentioned	released	unavailable
Haiku 5.5	imcs21	test	10202875	symptom_213	10202875	0.0006247000000000001	2.9894562500994653	not_mentioned		not_mentioned	correct	ok	not_mentioned	released	unavailable
Haiku 5.5	imcs21	test	10202875	symptom_214	10202875	0.0006247000000000001	2.9894562500994653	not_mentioned		not_mentioned	correct	ok	not_mentioned	released	unavailable
Haiku 5.5	imcs21	test	10202875	symptom_215	10202875	0.0006247000000000001	2.9894562500994653	not_mentioned		not_mentioned	correct	ok	not_mentioned	released	unavailable
Haiku 5.5	imcs21	test	10202875	symptom_216	10202875	0.0006247000000000001	2.9894562500994653	not_mentioned		not_mentioned	correct	ok	not_mentioned	released	unavailable
Haiku 5.5	imcs21	test	10202875	symptom_217	10202875	0.0006247000000000001	2.9894562500994653	not_mentioned		not_mentioned	correct	ok	not_mentioned	released	unavailable
Haiku 5.5	imcs21	test	10202875	symptom_218	10202875	0.0006247000000000001	2.9894562500994653	not_mentioned		not_mentioned	correct	ok	not_mentioned	released	unavailable
Haiku 5.5	imcs21	test	10202875	symptom_219	10202875	0.0006247000000000001	2.9894562500994653	not_mentioned		not_mentioned	correct	ok	not_mentioned	released	unavailable
Haiku 5.5	imcs21	test	10202875	symptom_220	10202875	0.0006247000000000001	2.9894562500994653	not_mentioned		not_mentioned	correct	ok	not_mentioned	released	unavailable
Haiku 5.5	imcs21	test	10202875	symptom_221	10202875	0.0006247000000000001	2.9894562500994653	not_mentioned		not_mentioned	correct	ok	not_mentioned	released	unavailable
Haiku 5.5	imcs21	test	10202875	symptom_222	10202875	0.0006247000000000001	2.9894562500994653	not_mentioned		not_mentioned	correct	ok	not_mentioned	released	unavailable
Haiku 5.5	imcs21	test	10202875	symptom_223	10202875	0.0006247000000000001	2.9894562500994653	not_mentioned		not_mentioned	correct	ok	not_mentioned	released	unavailable
Haiku 5.5	imcs21	test	10202875	symptom_224	10202875	0.0006247000000000001	2.9894562500994653	not_mentioned		not_mentioned	correct	ok	not_mentioned	released	unavailable
Haiku 5.5	imcs21	test	10202875	symptom_225	10202875	0.0006247000000000001	2.9894562500994653	not_mentioned		not_mentioned	correct	ok	not_mentioned	released	unavailable
Haiku 5.5	imcs21	test	10202875	symptom_226	10202875	0.0006247000000000001	2.9894562500994653	not_mentioned		not_mentioned	correct	ok	not_mentioned	released	unavailable
Haiku 5.5	imcs21	test	10202875	symptom_227	10202875	0.0006247000000000001	2.9894562500994653	not_mentioned		not_mentioned	correct	ok	not_mentioned	released	unavailable
Haiku 5.5	imcs21	test	10202875	symptom_228	10202875	0.0006247000000000001	2.9894562500994653	not_mentioned		not_mentioned	correct	ok	not_mentioned	released	unavailable
Haiku 5.5	imcs21	test	10202875	symptom_229	10202875	0.0006247000000000001	2.9894562500994653	not_mentioned		not_mentioned	correct	ok	not_mentioned	released	unavailable
Haiku 5.5	imcs21	test	10202875	symptom_230	10202875	0.0006247000000000001	2.9894562500994653	not_mentioned		not_mentioned	correct	ok	not_mentioned	released	unavailable
Haiku 5.5	imcs21	test	10202875	symptom_231	10202875	0.0006247000000000001	2.9894562500994653	not_mentioned		not_mentioned	correct	ok	not_mentioned	released	unavailable
Haiku 5.5	imcs21	test	10202875	symptom_232	10202875	0.0006247000000000001	2.9894562500994653	not_mentioned		not_mentioned	correct	ok	not_mentioned	released	unavailable
Haiku 5.5	imcs21	test	10202875	symptom_233	10202875	0.0006247000000000001	2.9894562500994653	not_mentioned		not_mentioned	correct	ok	not_mentioned	released	unavailable
Haiku 5.5	imcs21	test	10202875	symptom_234	10202875	0.0006247000000000001	2.9894562500994653	not_mentioned		not_mentioned	correct	ok	not_mentioned	released	unavailable
Haiku 5.5	imcs21	test	10202875	symptom_235	10202875	0.0006247000000000001	2.9894562500994653	not_mentioned		not_mentioned	correct	ok	not_mentioned	released	unavailable
Haiku 5.5	imcs21	test	10202875	symptom_236	10202875	0.0006247000000000001	2.9894562500994653	not_mentioned		not_mentioned	correct	ok	not_mentioned	released	unavailable
Haiku 5.5	imcs21	test	10202875	symptom_237	10202875	0.0006247000000000001	2.9894562500994653	not_mentioned		not_mentioned	correct	ok	not_mentioned	released	unavailable
Haiku 5.5	imcs21	test	10202875	symptom_238	10202875	0.0006247000000000001	2.9894562500994653	not_mentioned		not_mentioned	correct	ok	not_mentioned	released	unavailable
Haiku 5.5	imcs21	test	10202875	symptom_239	10202875	0.0006247000000000001	2.9894562500994653	not_mentioned		not_mentioned	correct	ok	not_mentioned	released	unavailable
Haiku 5.5	imcs21	test	10202875	symptom_240	10202875	0.0006247000000000001	2.9894562500994653	not_mentioned		not_mentioned	correct	ok	not_mentioned	released	unavailable
Haiku 5.5	imcs21	test	10202875	symptom_241	10202875	0.0006247000000000001	2.9894562500994653	not_mentioned		not_mentioned	correct	ok	not_mentioned	released	unavailable
Haiku 5.5	imcs21	test	10202875	symptom_242	10202875	0.0006247000000000001	2.9894562500994653	not_mentioned		not_mentioned	correct	ok	not_mentioned	released	unavailable
Haiku 5.5	imcs21	test	10202875	symptom_243	10202875	0.0006247000000000001	2.9894562500994653	not_mentioned		not_mentioned	correct	ok	not_mentioned	released	unavailable
Haiku 5.5	imcs21	test	10202875	symptom_244	10202875	0.0006247000000000001	2.9894562500994653	not_mentioned		not_mentioned	correct	ok	not_mentioned	released	unavailable
Haiku 5.5	imcs21	test	10202875	symptom_245	10202875	0.0006247000000000001	2.9894562500994653	not_mentioned		not_mentioned	correct	ok	not_mentioned	released	unavailable
Haiku 5.5	imcs21	test	10202875	symptom_246	10202875	0.0006247000000000001	2.9894562500994653	not_mentioned		not_mentioned	correct	ok	not_mentioned	released	unavailable
Haiku 5.5	imcs21	test	10202875	symptom_247	10202875	0.0006247000000000001	2.9894562500994653	not_mentioned		not_mentioned	correct	ok	not_mentioned	released	unavailable
Haiku 5.5	imcs21	test	10202875	symptom_248	10202875	0.0006247000000000001	2.9894562500994653	not_mentioned		not_mentioned	correct	ok	not_mentioned	released	unavailable
Haiku 5.5	imcs21	test	10202875	symptom_249	10202875	0.0006247000000000001	2.9894562500994653	not_mentioned		not_mentioned	correct	ok	not_mentioned	released	unavailable
Haiku 5.5	imcs21	test	10202875	symptom_250	10202875	0.0006247000000000001	2.9894562500994653	not_mentioned		not_mentioned	correct	ok	not_mentioned	released	unavailable
Haiku 5.5	imcs21	test	10202875	symptom_251	10202875	0.0006247000000000001	2.9894562500994653	not_mentioned		not_mentioned	correct	ok	not_mentioned	released	unavailable
Haiku 5.5	imcs21	test	10202875	symptom_252	10202875	0.0006247000000000001	2.9894562500994653	not_mentioned		not_mentioned	correct	ok	not_mentioned	released	unavailable
Haiku 5.5	imcs21	test	10202875	symptom_253	10202875	0.0006247000000000001	2.9894562500994653	not_mentioned		not_mentioned	correct	ok	not_mentioned	released	unavailable
Haiku 5.5	imcs21	test	10202875	symptom_254	10202875	0.0006247000000000001	2.9894562500994653	not_mentioned		not_mentioned	correct	ok	not_mentioned	released	unavailable
Haiku 5.5	imcs21	test	10202875	symptom_255	10202875	0.0006247000000000001	2.9894562500994653	not_mentioned		not_mentioned	correct	ok	not_mentioned	released	unavailable
Haiku 5.5	imcs21	test	10202875	symptom_256	10202875	0.0006247000000000001	2.9894562500994653	not_mentioned		not_mentioned	correct	ok	not_mentioned	released	unavailable
Haiku 5.5	imcs21	test	10202875	symptom_257	10202875	0.0006247000000000001	2.9894562500994653	not_mentioned		not_mentioned	correct	ok	not_mentioned	released	unavailable
Haiku 5.5	imcs21	test	10202875	symptom_258	10202875	0.0006247000000000001	2.9894562500994653	not_mentioned		not_mentioned	correct	ok	not_mentioned	released	unavailable
Haiku 5.5	imcs21	test	10202875	symptom_259	10202875	0.0006247000000000001	2.9894562500994653	not_mentioned		not_mentioned	correct	ok	not_mentioned	released	unavailable
Haiku 5.5	imcs21	test	10202875	symptom_260	10202875	0.0006247000000000001	2.9894562500994653	not_mentioned		not_mentioned	correct	ok	not_mentioned	released	unavailable
Haiku 5.5	imcs21	test	10202875	symptom_261	10202875	0.0006247000000000001	2.9894562500994653	not_mentioned		not_mentioned	correct	ok	not_mentioned	released	unavailable
Haiku 5.5	imcs21	test	10202875	symptom_262	10202875	0.0006247000000000001	2.9894562500994653	not_mentioned		not_mentioned	correct	ok	not_mentioned	released	unavailable
Haiku 5.5	imcs21	test	10202875	symptom_263	10202875	0.0006247000000000001	2.9894562500994653	not_mentioned		not_mentioned	correct	ok	not_mentioned	released	unavailable
Haiku 5.5	imcs21	test	10202875	symptom_264	10202875	0.0006247000000000001	2.9894562500994653	not_mentioned		not_mentioned	correct	ok	not_mentioned	released	unavailable
Haiku 5.5	imcs21	test	10202875	symptom_265	10202875	0.0006247000000000001	2.9894562500994653	not_mentioned		not_mentioned	correct	ok	not_mentioned	released	unavailable
Haiku 5.5	imcs21	test	10202875	symptom_266	10202875	0.0006247000000000001	2.9894562500994653	not_mentioned		not_mentioned	correct	ok	not_mentioned	released	unavailable
Haiku 5.5	imcs21	test	10202875	symptom_267	10202875	0.0006247000000000001	2.9894562500994653	not_mentioned		not_mentioned	correct	ok	not_mentioned	released	unavailable
Haiku 5.5	imcs21	test	10202875	symptom_268	10202875	0.0006247000000000001	2.9894562500994653	not_mentioned		not_mentioned	correct	ok	not_mentioned	released	unavailable
Haiku 5.5	imcs21	test	10202875	symptom_269	10202875	0.0006247000000000001	2.9894562500994653	not_mentioned		not_mentioned	correct	ok	not_mentioned	released	unavailable
Haiku 5.5	imcs21	test	10202875	symptom_270	10202875	0.0006247000000000001	2.9894562500994653	not_mentioned		not_mentioned	correct	ok	not_mentioned	released	unavailable
Haiku 5.5	imcs21	test	10202875	symptom_271	10202875	0.0006247000000000001	2.9894562500994653	not_mentioned		not_mentioned	correct	ok	not_mentioned	released	unavailable
Haiku 5.5	imcs21	test	10202875	symptom_272	10202875	0.0006247000000000001	2.9894562500994653	not_mentioned		not_mentioned	correct	ok	not_mentioned	released	unavailable
Haiku 5.5	imcs21	test	10202875	symptom_273	10202875	0.0006247000000000001	2.9894562500994653	not_mentioned		not_mentioned	correct	ok	not_mentioned	released	unavailable
Haiku 5.5	imcs21	test	10202875	symptom_274	10202875	0.0006247000000000001	2.9894562500994653	not_mentioned		not_mentioned	correct	ok	not_mentioned	released	unavailable
Haiku 5.5	imcs21	test	10202875	symptom_275	10202875	0.0006247000000000001	2.9894562500994653	not_mentioned		not_mentioned	correct	ok	not_mentioned	released	unavailable
Haiku 5.5	imcs21	test	10202875	symptom_276	10202875	0.0006247000000000001	2.9894562500994653	not_mentioned		not_mentioned	correct	ok	not_mentioned	released	unavailable
Haiku 5.5	imcs21	test	10202875	symptom_277	10202875	0.0006247000000000001	2.9894562500994653	not_mentioned		not_mentioned	correct	ok	not_mentioned	released	unavailable
Haiku 5.5	imcs21	test	10202875	symptom_278	10202875	0.0006247000000000001	2.9894562500994653	not_mentioned		not_mentioned	correct	ok	not_mentioned	released	unavailable
Haiku 5.5	imcs21	test	10202875	symptom_279	10202875	0.0006247000000000001	2.9894562500994653	not_mentioned		not_mentioned	correct	ok	not_mentioned	released	unavailable
Haiku 5.5	imcs21	test	10202875	symptom_280	10202875	0.0006247000000000001	2.9894562500994653	not_mentioned		not_mentioned	correct	ok	not_mentioned	released	unavailable
Haiku 5.5	imcs21	test	10202875	symptom_281	10202875	0.0006247000000000001	2.9894562500994653	not_mentioned		not_mentioned	correct	ok	not_mentioned	released	unavailable
Haiku 5.5	imcs21	test	10202875	symptom_282	10202875	0.0006247000000000001	2.9894562500994653	not_mentioned		not_mentioned	correct	ok	not_mentioned	released	unavailable
Haiku 5.5	imcs21	test	10202875	symptom_283	10202875	0.0006247000000000001	2.9894562500994653	not_mentioned		not_mentioned	correct	ok	not_mentioned	released	unavailable
Haiku 5.5	imcs21	test	10202875	symptom_284	10202875	0.0006247000000000001	2.9894562500994653	not_mentioned		not_mentioned	correct	ok	not_mentioned	released	unavailable
Haiku 5.5	imcs21	test	10202875	symptom_285	10202875	0.0006247000000000001	2.9894562500994653	not_mentioned		not_mentioned	correct	ok	not_mentioned	released	unavailable
Haiku 5.5	imcs21	test	10202875	symptom_286	10202875	0.0006247000000000001	2.9894562500994653	not_mentioned		not_mentioned	correct	ok	not_mentioned	released	unavailable
Haiku 5.5	imcs21	test	10202875	symptom_287	10202875	0.0006247000000000001	2.9894562500994653	not_mentioned		not_mentioned	correct	ok	not_mentioned	released	unavailable
Haiku 5.5	imcs21	test	10202875	symptom_288	10202875	0.0006247000000000001	2.9894562500994653	not_mentioned		not_mentioned	correct	ok	not_mentioned	released	unavailable
Haiku 5.5	imcs21	test	10202875	symptom_289	10202875	0.0006247000000000001	2.9894562500994653	not_mentioned		not_mentioned	correct	ok	not_mentioned	released	unavailable
Haiku 5.5	imcs21	test	10202875	symptom_290	10202875	0.0006247000000000001	2.9894562500994653	not_mentioned		not_mentioned	correct	ok	not_mentioned	released	unavailable
Haiku 5.5	imcs21	test	10202875	symptom_291	10202875	0.0006247000000000001	2.9894562500994653	not_mentioned		not_mentioned	correct	ok	not_mentioned	released	unavailable
Haiku 5.5	imcs21	test	10202875	symptom_292	10202875	0.0006247000000000001	2.9894562500994653	not_mentioned		not_mentioned	correct	ok	not_mentioned	released	unavailable
Haiku 5.5	imcs21	test	10202875	symptom_293	10202875	0.0006247000000000001	2.9894562500994653	not_mentioned		not_mentioned	correct	ok	not_mentioned	released	unavailable
Haiku 5.5	imcs21	test	10202875	symptom_294	10202875	0.0006247000000000001	2.9894562500994653	not_mentioned		not_mentioned	correct	ok	not_mentioned	released	unavailable
Haiku 5.5	imcs21	test	10202875	symptom_295	10202875	0.0006247000000000001	2.9894562500994653	not_mentioned		not_mentioned	correct	ok	not_mentioned	released	unavailable
Haiku 5.5	imcs21	test	10202875	symptom_296	10202875	0.0006247000000000001	2.9894562500994653	not_mentioned		not_mentioned	correct	ok	not_mentioned	released	unavailable
Haiku 5.5	imcs21	test	10202875	symptom_297	10202875	0.0006247000000000001	2.9894562500994653	not_mentioned		not_mentioned	correct	ok	not_mentioned	released	unavailable
Haiku 5.5	imcs21	test	10202875	symptom_298	10202875	0.0006247000000000001	2.9894562500994653	not_mentioned		not_mentioned	correct	ok	not_mentioned	released	unavailable
Haiku 5.5	imcs21	test	10202875	symptom_299	10202875	0.0006247000000000001	2.9894562500994653	not_mentioned		not_mentioned	correct	ok	not_mentioned	released	unavailable
Haiku 5.5	imcs21	test	10202875	symptom_300	10202875	0.0006247000000000001	2.9894562500994653	not_mentioned		not_mentioned	correct	ok	not_mentioned	released	unavailable
Haiku 5.5	imcs21	test	10202875	symptom_301	10202875	0.0006247000000000001	2.9894562500994653	not_mentioned		not_mentioned	correct	ok	not_mentioned	released	unavailable
Haiku 5.5	imcs21	test	10202875	symptom_302	10202875	0.0006247000000000001	2.9894562500994653	not_mentioned		not_mentioned	correct	ok	not_mentioned	released	unavailable
Haiku 5.5	imcs21	test	10202875	symptom_303	10202875	0.0006247000000000001	2.9894562500994653	not_mentioned		not_mentioned	correct	ok	not_mentioned	released	unavailable
Haiku 5.5	imcs21	test	10202875	symptom_304	10202875	0.0006247000000000001	2.9894562500994653	not_mentioned		not_mentioned	correct	ok	not_mentioned	released	unavailable
Haiku 5.5	imcs21	test	10202875	symptom_305	10202875	0.0006247000000000001	2.9894562500994653	not_mentioned		not_mentioned	correct	ok	not_mentioned	released	unavailable
Haiku 5.5	imcs21	test	10202875	symptom_306	10202875	0.0006247000000000001	2.9894562500994653	not_mentioned		not_mentioned	correct	ok	not_mentioned	released	unavailable
Haiku 5.5	imcs21	test	10202875	symptom_307	10202875	0.0006247000000000001	2.9894562500994653	not_mentioned		not_mentioned	correct	ok	not_mentioned	released	unavailable
Haiku 5.5	imcs21	test	10202875	symptom_308	10202875	0.0006247000000000001	2.9894562500994653	not_mentioned		not_mentioned	correct	ok	not_mentioned	released	unavailable
Haiku 5.5	imcs21	test	10202875	symptom_309	10202875	0.0006247000000000001	2.9894562500994653	not_mentioned		not_mentioned	correct	ok	not_mentioned	released	unavailable
Haiku 5.5	imcs21	test	10202875	symptom_310	10202875	0.0006247000000000001	2.9894562500994653	not_mentioned		not_mentioned	correct	ok	not_mentioned	released	unavailable
Haiku 5.5	imcs21	test	10202875	symptom_311	10202875	0.0006247000000000001	2.9894562500994653	not_mentioned		not_mentioned	correct	ok	not_mentioned	released	unavailable
Haiku 5.5	imcs21	test	10202875	symptom_312	10202875	0.0006247000000000001	2.9894562500994653	not_mentioned		not_mentioned	correct	ok	not_mentioned	released	unavailable
Haiku 5.5	imcs21	test	10202875	symptom_313	10202875	0.0006247000000000001	2.9894562500994653	not_mentioned		not_mentioned	correct	ok	not_mentioned	released	unavailable
Haiku 5.5	imcs21	test	10202875	symptom_314	10202875	0.0006247000000000001	2.9894562500994653	not_mentioned		not_mentioned	correct	ok	not_mentioned	released	unavailable
Haiku 5.5	imcs21	test	10202875	symptom_315	10202875	0.0006247000000000001	2.9894562500994653	not_mentioned		not_mentioned	correct	ok	not_mentioned	released	unavailable
Haiku 5.5	imcs21	test	10202875	symptom_316	10202875	0.0006247000000000001	2.9894562500994653	not_mentioned		not_mentioned	correct	ok	not_mentioned	released	unavailable
Haiku 5.5	imcs21	test	10202875	symptom_317	10202875	0.0006247000000000001	2.9894562500994653	not_mentioned		not_mentioned	correct	ok	not_mentioned	released	unavailable
Haiku 5.5	imcs21	test	10202875	symptom_318	10202875	0.0006247000000000001	2.9894562500994653	not_mentioned		not_mentioned	correct	ok	not_mentioned	released	unavailable
Haiku 5.5	imcs21	test	10202875	symptom_319	10202875	0.0006247000000000001	2.9894562500994653	not_mentioned		not_mentioned	correct	ok	not_mentioned	released	unavailable
Haiku 5.5	imcs21	test	10202875	symptom_320	10202875	0.0006247000000000001	2.9894562500994653	not_mentioned		not_mentioned	correct	ok	not_mentioned	released	unavailable
Haiku 5.5	imcs21	test	10202875	symptom_321	10202875	0.0006247000000000001	2.9894562500994653	not_mentioned		not_mentioned	correct	ok	not_mentioned	released	unavailable
Haiku 5.5	imcs21	test	10202875	symptom_322	10202875	0.0006247000000000001	2.9894562500994653	not_mentioned		not_mentioned	correct	ok	not_mentioned	released	unavailable
Haiku 5.5	imcs21	test	10202875	symptom_323	10202875	0.0006247000000000001	2.9894562500994653	not_mentioned		not_mentioned	correct	ok	not_mentioned	released	unavailable
Haiku 5.5	imcs21	test	10202875	symptom_324	10202875	0.0006247000000000001	2.9894562500994653	not_mentioned		not_mentioned	correct	ok	not_mentioned	released	unavailable
Haiku 5.5	imcs21	test	10202875	symptom_325	10202875	0.0006247000000000001	2.9894562500994653	not_mentioned		not_mentioned	correct	ok	not_mentioned	released	unavailable
Haiku 5.5	imcs21	test	10202875	symptom_326	10202875	0.0006247000000000001	2.9894562500994653	not_mentioned		not_mentioned	correct	ok	not_mentioned	released	unavailable
Haiku 5.5	imcs21	test	10202875	symptom_327	10202875	0.0006247000000000001	2.9894562500994653	not_mentioned		not_mentioned	correct	ok	not_mentioned	released	unavailable
Haiku 5.5	imcs21	test	10202875	symptom_328	10202875	0.0006247000000000001	2.9894562500994653	not_mentioned		not_mentioned	correct	ok	not_mentioned	released	unavailable
Haiku 5.5	imcs21	test	10202875	symptom_329	10202875	0.0006247000000000001	2.9894562500994653	not_mentioned		not_mentioned	correct	ok	not_mentioned	released	unavailable
Haiku 5.5	imcs21	test	10202875	symptom_330	10202875	0.0006247000000000001	2.9894562500994653	not_mentioned		not_mentioned	correct	ok	not_mentioned	released	unavailable
Haiku 5.5	imcs21	test	10202894	symptom_000	10202894	0.0005118	2.651138709159568	not_mentioned		not_mentioned	correct	ok	not_mentioned	released	unavailable
Haiku 5.5	imcs21	test	10202894	symptom_001	10202894	0.0005118	2.651138709159568	not_mentioned		not_mentioned	correct	ok	not_mentioned	released	unavailable
Haiku 5.5	imcs21	test	10202894	symptom_002	10202894	0.0005118	2.651138709159568	not_mentioned		not_mentioned	correct	ok	not_mentioned	released	unavailable
Haiku 5.5	imcs21	test	10202894	symptom_003	10202894	0.0005118	2.651138709159568	not_mentioned		not_mentioned	correct	ok	not_mentioned	released	unavailable
Haiku 5.5	imcs21	test	10202894	symptom_004	10202894	0.0005118	2.651138709159568	not_mentioned		not_mentioned	correct	ok	not_mentioned	released	unavailable
Haiku 5.5	imcs21	test	10202894	symptom_005	10202894	0.0005118	2.651138709159568	not_mentioned		not_mentioned	correct	ok	not_mentioned	released	unavailable
Haiku 5.5	imcs21	test	10202894	symptom_006	10202894	0.0005118	2.651138709159568	not_mentioned		not_mentioned	correct	ok	not_mentioned	released	unavailable
Haiku 5.5	imcs21	test	10202894	symptom_007	10202894	0.0005118	2.651138709159568	not_mentioned		not_mentioned	correct	ok	not_mentioned	released	unavailable
Haiku 5.5	imcs21	test	10202894	symptom_008	10202894	0.0005118	2.651138709159568	not_mentioned		not_mentioned	correct	ok	not_mentioned	released	unavailable
Haiku 5.5	imcs21	test	10202894	symptom_009	10202894	0.0005118	2.651138709159568	not_mentioned		not_mentioned	correct	ok	not_mentioned	released	unavailable
Haiku 5.5	imcs21	test	10202894	symptom_010	10202894	0.0005118	2.651138709159568	positive	0.8	uncertain	incorrect	ok	uncertain	released	reported_percentage
Haiku 5.5	imcs21	test	10202894	symptom_011	10202894	0.0005118	2.651138709159568	not_mentioned		not_mentioned	correct	ok	not_mentioned	released	unavailable
Haiku 5.5	imcs21	test	10202894	symptom_012	10202894	0.0005118	2.651138709159568	not_mentioned		not_mentioned	correct	ok	not_mentioned	released	unavailable
Haiku 5.5	imcs21	test	10202894	symptom_013	10202894	0.0005118	2.651138709159568	not_mentioned		not_mentioned	correct	ok	not_mentioned	released	unavailable
Haiku 5.5	imcs21	test	10202894	symptom_014	10202894	0.0005118	2.651138709159568	not_mentioned		not_mentioned	correct	ok	not_mentioned	released	unavailable
Haiku 5.5	imcs21	test	10202894	symptom_015	10202894	0.0005118	2.651138709159568	not_mentioned		not_mentioned	correct	ok	not_mentioned	released	unavailable
Haiku 5.5	imcs21	test	10202894	symptom_016	10202894	0.0005118	2.651138709159568	not_mentioned		not_mentioned	correct	ok	not_mentioned	released	unavailable
Haiku 5.5	imcs21	test	10202894	symptom_017	10202894	0.0005118	2.651138709159568	not_mentioned		not_mentioned	correct	ok	not_mentioned	released	unavailable
Haiku 5.5	imcs21	test	10202894	symptom_018	10202894	0.0005118	2.651138709159568	not_mentioned		not_mentioned	correct	ok	not_mentioned	released	unavailable
Haiku 5.5	imcs21	test	10202894	symptom_019	10202894	0.0005118	2.651138709159568	not_mentioned		not_mentioned	correct	ok	not_mentioned	released	unavailable
Haiku 5.5	imcs21	test	10202894	symptom_020	10202894	0.0005118	2.651138709159568	not_mentioned		not_mentioned	correct	ok	not_mentioned	released	unavailable
Haiku 5.5	imcs21	test	10202894	symptom_021	10202894	0.0005118	2.651138709159568	not_mentioned		not_mentioned	correct	ok	not_mentioned	released	unavailable
Haiku 5.5	imcs21	test	10202894	symptom_022	10202894	0.0005118	2.651138709159568	not_mentioned		not_mentioned	correct	ok	not_mentioned	released	unavailable
Haiku 5.5	imcs21	test	10202894	symptom_023	10202894	0.0005118	2.651138709159568	not_mentioned		not_mentioned	correct	ok	not_mentioned	released	unavailable
Haiku 5.5	imcs21	test	10202894	symptom_024	10202894	0.0005118	2.651138709159568	not_mentioned		not_mentioned	correct	ok	not_mentioned	released	unavailable
Haiku 5.5	imcs21	test	10202894	symptom_025	10202894	0.0005118	2.651138709159568	not_mentioned		not_mentioned	correct	ok	not_mentioned	released	unavailable
Haiku 5.5	imcs21	test	10202894	symptom_026	10202894	0.0005118	2.651138709159568	not_mentioned		not_mentioned	correct	ok	not_mentioned	released	unavailable
Haiku 5.5	imcs21	test	10202894	symptom_027	10202894	0.0005118	2.651138709159568	not_mentioned		not_mentioned	correct	ok	not_mentioned	released	unavailable
Haiku 5.5	imcs21	test	10202894	symptom_028	10202894	0.0005118	2.651138709159568	not_mentioned		not_mentioned	correct	ok	not_mentioned	released	unavailable
Haiku 5.5	imcs21	test	10202894	symptom_029	10202894	0.0005118	2.651138709159568	not_mentioned		not_mentioned	correct	ok	not_mentioned	released	unavailable
Haiku 5.5	imcs21	test	10202894	symptom_030	10202894	0.0005118	2.651138709159568	not_mentioned		not_mentioned	correct	ok	not_mentioned	released	unavailable
Haiku 5.5	imcs21	test	10202894	symptom_031	10202894	0.0005118	2.651138709159568	not_mentioned		not_mentioned	correct	ok	not_mentioned	released	unavailable
Haiku 5.5	imcs21	test	10202894	symptom_032	10202894	0.0005118	2.651138709159568	not_mentioned		not_mentioned	correct	ok	not_mentioned	released	unavailable
Haiku 5.5	imcs21	test	10202894	symptom_033	10202894	0.0005118	2.651138709159568	not_mentioned		not_mentioned	correct	ok	not_mentioned	released	unavailable
Haiku 5.5	imcs21	test	10202894	symptom_034	10202894	0.0005118	2.651138709159568	not_mentioned		not_mentioned	correct	ok	not_mentioned	released	unavailable
Haiku 5.5	imcs21	test	10202894	symptom_035	10202894	0.0005118	2.651138709159568	not_mentioned		not_mentioned	correct	ok	not_mentioned	released	unavailable
Haiku 5.5	imcs21	test	10202894	symptom_036	10202894	0.0005118	2.651138709159568	not_mentioned		not_mentioned	correct	ok	not_mentioned	released	unavailable
Haiku 5.5	imcs21	test	10202894	symptom_037	10202894	0.0005118	2.651138709159568	not_mentioned		not_mentioned	correct	ok	not_mentioned	released	unavailable
Haiku 5.5	imcs21	test	10202894	symptom_038	10202894	0.0005118	2.651138709159568	not_mentioned		not_mentioned	correct	ok	not_mentioned	released	unavailable
Haiku 5.5	imcs21	test	10202894	symptom_039	10202894	0.0005118	2.651138709159568	not_mentioned		not_mentioned	correct	ok	not_mentioned	released	unavailable
Haiku 5.5	imcs21	test	10202894	symptom_040	10202894	0.0005118	2.651138709159568	not_mentioned		not_mentioned	correct	ok	not_mentioned	released	unavailable
Haiku 5.5	imcs21	test	10202894	symptom_041	10202894	0.0005118	2.651138709159568	not_mentioned		not_mentioned	correct	ok	not_mentioned	released	unavailable
Haiku 5.5	imcs21	test	10202894	symptom_042	10202894	0.0005118	2.651138709159568	not_mentioned		not_mentioned	correct	ok	not_mentioned	released	unavailable
Haiku 5.5	imcs21	test	10202894	symptom_043	10202894	0.0005118	2.651138709159568	not_mentioned		not_mentioned	correct	ok	not_mentioned	released	unavailable
Haiku 5.5	imcs21	test	10202894	symptom_044	10202894	0.0005118	2.651138709159568	not_mentioned		not_mentioned	correct	ok	not_mentioned	released	unavailable
Haiku 5.5	imcs21	test	10202894	symptom_045	10202894	0.0005118	2.651138709159568	not_mentioned		not_mentioned	correct	ok	not_mentioned	released	unavailable
Haiku 5.5	imcs21	test	10202894	symptom_046	10202894	0.0005118	2.651138709159568	not_mentioned		not_mentioned	correct	ok	not_mentioned	released	unavailable
Haiku 5.5	imcs21	test	10202894	symptom_047	10202894	0.0005118	2.651138709159568	not_mentioned		not_mentioned	correct	ok	not_mentioned	released	unavailable
Haiku 5.5	imcs21	test	10202894	symptom_048	10202894	0.0005118	2.651138709159568	not_mentioned		not_mentioned	correct	ok	not_mentioned	released	unavailable
Haiku 5.5	imcs21	test	10202894	symptom_049	10202894	0.0005118	2.651138709159568	not_mentioned		not_mentioned	correct	ok	not_mentioned	released	unavailable
Haiku 5.5	imcs21	test	10202894	symptom_050	10202894	0.0005118	2.651138709159568	not_mentioned		not_mentioned	correct	ok	not_mentioned	released	unavailable
Haiku 5.5	imcs21	test	10202894	symptom_051	10202894	0.0005118	2.651138709159568	not_mentioned		not_mentioned	correct	ok	not_mentioned	released	unavailable
Haiku 5.5	imcs21	test	10202894	symptom_052	10202894	0.0005118	2.651138709159568	not_mentioned		not_mentioned	correct	ok	not_mentioned	released	unavailable
Haiku 5.5	imcs21	test	10202894	symptom_053	10202894	0.0005118	2.651138709159568	not_mentioned		not_mentioned	correct	ok	not_mentioned	released	unavailable
Haiku 5.5	imcs21	test	10202894	symptom_054	10202894	0.0005118	2.651138709159568	not_mentioned		not_mentioned	correct	ok	not_mentioned	released	unavailable
Haiku 5.5	imcs21	test	10202894	symptom_055	10202894	0.0005118	2.651138709159568	not_mentioned		not_mentioned	correct	ok	not_mentioned	released	unavailable
Haiku 5.5	imcs21	test	10202894	symptom_056	10202894	0.0005118	2.651138709159568	not_mentioned		not_mentioned	correct	ok	not_mentioned	released	unavailable
Haiku 5.5	imcs21	test	10202894	symptom_057	10202894	0.0005118	2.651138709159568	not_mentioned		not_mentioned	correct	ok	not_mentioned	released	unavailable
Haiku 5.5	imcs21	test	10202894	symptom_058	10202894	0.0005118	2.651138709159568	not_mentioned		not_mentioned	correct	ok	not_mentioned	released	unavailable
Haiku 5.5	imcs21	test	10202894	symptom_059	10202894	0.0005118	2.651138709159568	not_mentioned		not_mentioned	correct	ok	not_mentioned	released	unavailable
Haiku 5.5	imcs21	test	10202894	symptom_060	10202894	0.0005118	2.651138709159568	not_mentioned		not_mentioned	correct	ok	not_mentioned	released	unavailable
Haiku 5.5	imcs21	test	10202894	symptom_061	10202894	0.0005118	2.651138709159568	not_mentioned		not_mentioned	correct	ok	not_mentioned	released	unavailable
Haiku 5.5	imcs21	test	10202894	symptom_062	10202894	0.0005118	2.651138709159568	not_mentioned		not_mentioned	correct	ok	not_mentioned	released	unavailable
Haiku 5.5	imcs21	test	10202894	symptom_063	10202894	0.0005118	2.651138709159568	not_mentioned		not_mentioned	correct	ok	not_mentioned	released	unavailable
Haiku 5.5	imcs21	test	10202894	symptom_064	10202894	0.0005118	2.651138709159568	not_mentioned		not_mentioned	correct	ok	not_mentioned	released	unavailable
Haiku 5.5	imcs21	test	10202894	symptom_065	10202894	0.0005118	2.651138709159568	not_mentioned		not_mentioned	correct	ok	not_mentioned	released	unavailable
Haiku 5.5	imcs21	test	10202894	symptom_066	10202894	0.0005118	2.651138709159568	not_mentioned		not_mentioned	correct	ok	not_mentioned	released	unavailable
Haiku 5.5	imcs21	test	10202894	symptom_067	10202894	0.0005118	2.651138709159568	not_mentioned		not_mentioned	correct	ok	not_mentioned	released	unavailable
Haiku 5.5	imcs21	test	10202894	symptom_068	10202894	0.0005118	2.651138709159568	not_mentioned		not_mentioned	correct	ok	not_mentioned	released	unavailable
Haiku 5.5	imcs21	test	10202894	symptom_069	10202894	0.0005118	2.651138709159568	not_mentioned		not_mentioned	correct	ok	not_mentioned	released	unavailable
Haiku 5.5	imcs21	test	10202894	symptom_070	10202894	0.0005118	2.651138709159568	negative	0.8	negative	correct	ok	negative	released	reported_percentage
Haiku 5.5	imcs21	test	10202894	symptom_071	10202894	0.0005118	2.651138709159568	not_mentioned		not_mentioned	correct	ok	not_mentioned	released	unavailable
Haiku 5.5	imcs21	test	10202894	symptom_072	10202894	0.0005118	2.651138709159568	not_mentioned		not_mentioned	correct	ok	not_mentioned	released	unavailable
Haiku 5.5	imcs21	test	10202894	symptom_073	10202894	0.0005118	2.651138709159568	not_mentioned		not_mentioned	correct	ok	not_mentioned	released	unavailable
Haiku 5.5	imcs21	test	10202894	symptom_074	10202894	0.0005118	2.651138709159568	not_mentioned		not_mentioned	correct	ok	not_mentioned	released	unavailable
Haiku 5.5	imcs21	test	10202894	symptom_075	10202894	0.0005118	2.651138709159568	not_mentioned		not_mentioned	correct	ok	not_mentioned	released	unavailable
Haiku 5.5	imcs21	test	10202894	symptom_076	10202894	0.0005118	2.651138709159568	not_mentioned		not_mentioned	correct	ok	not_mentioned	released	unavailable
Haiku 5.5	imcs21	test	10202894	symptom_077	10202894	0.0005118	2.651138709159568	not_mentioned		not_mentioned	correct	ok	not_mentioned	released	unavailable
Haiku 5.5	imcs21	test	10202894	symptom_078	10202894	0.0005118	2.651138709159568	not_mentioned		not_mentioned	correct	ok	not_mentioned	released	unavailable
Haiku 5.5	imcs21	test	10202894	symptom_079	10202894	0.0005118	2.651138709159568	not_mentioned		not_mentioned	correct	ok	not_mentioned	released	unavailable
Haiku 5.5	imcs21	test	10202894	symptom_080	10202894	0.0005118	2.651138709159568	not_mentioned		not_mentioned	correct	ok	not_mentioned	released	unavailable
Haiku 5.5	imcs21	test	10202894	symptom_081	10202894	0.0005118	2.651138709159568	not_mentioned		not_mentioned	correct	ok	not_mentioned	released	unavailable
Haiku 5.5	imcs21	test	10202894	symptom_082	10202894	0.0005118	2.651138709159568	not_mentioned		not_mentioned	correct	ok	not_mentioned	released	unavailable
Haiku 5.5	imcs21	test	10202894	symptom_083	10202894	0.0005118	2.651138709159568	not_mentioned		not_mentioned	correct	ok	not_mentioned	released	unavailable
Haiku 5.5	imcs21	test	10202894	symptom_084	10202894	0.0005118	2.651138709159568	not_mentioned		not_mentioned	correct	ok	not_mentioned	released	unavailable
Haiku 5.5	imcs21	test	10202894	symptom_085	10202894	0.0005118	2.651138709159568	not_mentioned		not_mentioned	correct	ok	not_mentioned	released	unavailable
Haiku 5.5	imcs21	test	10202894	symptom_086	10202894	0.0005118	2.651138709159568	not_mentioned		not_mentioned	correct	ok	not_mentioned	released	unavailable
Haiku 5.5	imcs21	test	10202894	symptom_087	10202894	0.0005118	2.651138709159568	not_mentioned		not_mentioned	correct	ok	not_mentioned	released	unavailable
Haiku 5.5	imcs21	test	10202894	symptom_088	10202894	0.0005118	2.651138709159568	not_mentioned		not_mentioned	correct	ok	not_mentioned	released	unavailable
Haiku 5.5	imcs21	test	10202894	symptom_089	10202894	0.0005118	2.651138709159568	not_mentioned		not_mentioned	correct	ok	not_mentioned	released	unavailable
Haiku 5.5	imcs21	test	10202894	symptom_090	10202894	0.0005118	2.651138709159568	not_mentioned		not_mentioned	correct	ok	not_mentioned	released	unavailable
Haiku 5.5	imcs21	test	10202894	symptom_091	10202894	0.0005118	2.651138709159568	not_mentioned		not_mentioned	correct	ok	not_mentioned	released	unavailable
Haiku 5.5	imcs21	test	10202894	symptom_092	10202894	0.0005118	2.651138709159568	not_mentioned		not_mentioned	correct	ok	not_mentioned	released	unavailable
Haiku 5.5	imcs21	test	10202894	symptom_093	10202894	0.0005118	2.651138709159568	not_mentioned		not_mentioned	correct	ok	not_mentioned	released	unavailable
Haiku 5.5	imcs21	test	10202894	symptom_094	10202894	0.0005118	2.651138709159568	not_mentioned		not_mentioned	correct	ok	not_mentioned	released	unavailable
Haiku 5.5	imcs21	test	10202894	symptom_095	10202894	0.0005118	2.651138709159568	not_mentioned		not_mentioned	correct	ok	not_mentioned	released	unavailable
Haiku 5.5	imcs21	test	10202894	symptom_096	10202894	0.0005118	2.651138709159568	not_mentioned		not_mentioned	correct	ok	not_mentioned	released	unavailable
Haiku 5.5	imcs21	test	10202894	symptom_097	10202894	0.0005118	2.651138709159568	not_mentioned		not_mentioned	correct	ok	not_mentioned	released	unavailable
Haiku 5.5	imcs21	test	10202894	symptom_098	10202894	0.0005118	2.651138709159568	not_mentioned		not_mentioned	correct	ok	not_mentioned	released	unavailable
Haiku 5.5	imcs21	test	10202894	symptom_099	10202894	0.0005118	2.651138709159568	not_mentioned		not_mentioned	correct	ok	not_mentioned	released	unavailable
Haiku 5.5	imcs21	test	10202894	symptom_100	10202894	0.0005118	2.651138709159568	not_mentioned		not_mentioned	correct	ok	not_mentioned	released	unavailable
Haiku 5.5	imcs21	test	10202894	symptom_101	10202894	0.0005118	2.651138709159568	not_mentioned		not_mentioned	correct	ok	not_mentioned	released	unavailable
Haiku 5.5	imcs21	test	10202894	symptom_102	10202894	0.0005118	2.651138709159568	not_mentioned		not_mentioned	correct	ok	not_mentioned	released	unavailable
Haiku 5.5	imcs21	test	10202894	symptom_103	10202894	0.0005118	2.651138709159568	not_mentioned		not_mentioned	correct	ok	not_mentioned	released	unavailable
Haiku 5.5	imcs21	test	10202894	symptom_104	10202894	0.0005118	2.651138709159568	not_mentioned		not_mentioned	correct	ok	not_mentioned	released	unavailable
Haiku 5.5	imcs21	test	10202894	symptom_105	10202894	0.0005118	2.651138709159568	not_mentioned		not_mentioned	correct	ok	not_mentioned	released	unavailable
Haiku 5.5	imcs21	test	10202894	symptom_106	10202894	0.0005118	2.651138709159568	not_mentioned		not_mentioned	correct	ok	not_mentioned	released	unavailable
Haiku 5.5	imcs21	test	10202894	symptom_107	10202894	0.0005118	2.651138709159568	not_mentioned		not_mentioned	correct	ok	not_mentioned	released	unavailable
Haiku 5.5	imcs21	test	10202894	symptom_108	10202894	0.0005118	2.651138709159568	not_mentioned		not_mentioned	correct	ok	not_mentioned	released	unavailable
Haiku 5.5	imcs21	test	10202894	symptom_109	10202894	0.0005118	2.651138709159568	not_mentioned		not_mentioned	correct	ok	not_mentioned	released	unavailable
Haiku 5.5	imcs21	test	10202894	symptom_110	10202894	0.0005118	2.651138709159568	not_mentioned		not_mentioned	correct	ok	not_mentioned	released	unavailable
Haiku 5.5	imcs21	test	10202894	symptom_111	10202894	0.0005118	2.651138709159568	not_mentioned		not_mentioned	correct	ok	not_mentioned	released	unavailable
Haiku 5.5	imcs21	test	10202894	symptom_112	10202894	0.0005118	2.651138709159568	not_mentioned		not_mentioned	correct	ok	not_mentioned	released	unavailable
Haiku 5.5	imcs21	test	10202894	symptom_113	10202894	0.0005118	2.651138709159568	not_mentioned		not_mentioned	correct	ok	not_mentioned	released	unavailable
Haiku 5.5	imcs21	test	10202894	symptom_114	10202894	0.0005118	2.651138709159568	not_mentioned		not_mentioned	correct	ok	not_mentioned	released	unavailable
Haiku 5.5	imcs21	test	10202894	symptom_115	10202894	0.0005118	2.651138709159568	not_mentioned		not_mentioned	correct	ok	not_mentioned	released	unavailable
Haiku 5.5	imcs21	test	10202894	symptom_116	10202894	0.0005118	2.651138709159568	not_mentioned		not_mentioned	correct	ok	not_mentioned	released	unavailable
Haiku 5.5	imcs21	test	10202894	symptom_117	10202894	0.0005118	2.651138709159568	not_mentioned		not_mentioned	correct	ok	not_mentioned	released	unavailable
Haiku 5.5	imcs21	test	10202894	symptom_118	10202894	0.0005118	2.651138709159568	not_mentioned		not_mentioned	correct	ok	not_mentioned	released	unavailable
Haiku 5.5	imcs21	test	10202894	symptom_119	10202894	0.0005118	2.651138709159568	not_mentioned		not_mentioned	correct	ok	not_mentioned	released	unavailable
Haiku 5.5	imcs21	test	10202894	symptom_120	10202894	0.0005118	2.651138709159568	not_mentioned		not_mentioned	correct	ok	not_mentioned	released	unavailable
Haiku 5.5	imcs21	test	10202894	symptom_121	10202894	0.0005118	2.651138709159568	not_mentioned		not_mentioned	correct	ok	not_mentioned	released	unavailable
Haiku 5.5	imcs21	test	10202894	symptom_122	10202894	0.0005118	2.651138709159568	not_mentioned		not_mentioned	correct	ok	not_mentioned	released	unavailable
Haiku 5.5	imcs21	test	10202894	symptom_123	10202894	0.0005118	2.651138709159568	not_mentioned		not_mentioned	correct	ok	not_mentioned	released	unavailable
Haiku 5.5	imcs21	test	10202894	symptom_124	10202894	0.0005118	2.651138709159568	not_mentioned		not_mentioned	correct	ok	not_mentioned	released	unavailable
Haiku 5.5	imcs21	test	10202894	symptom_125	10202894	0.0005118	2.651138709159568	not_mentioned		not_mentioned	correct	ok	not_mentioned	released	unavailable
Haiku 5.5	imcs21	test	10202894	symptom_126	10202894	0.0005118	2.651138709159568	not_mentioned		not_mentioned	correct	ok	not_mentioned	released	unavailable
Haiku 5.5	imcs21	test	10202894	symptom_127	10202894	0.0005118	2.651138709159568	not_mentioned		not_mentioned	correct	ok	not_mentioned	released	unavailable
Haiku 5.5	imcs21	test	10202894	symptom_128	10202894	0.0005118	2.651138709159568	not_mentioned		not_mentioned	correct	ok	not_mentioned	released	unavailable
Haiku 5.5	imcs21	test	10202894	symptom_129	10202894	0.0005118	2.651138709159568	not_mentioned		not_mentioned	correct	ok	not_mentioned	released	unavailable
Haiku 5.5	imcs21	test	10202894	symptom_130	10202894	0.0005118	2.651138709159568	not_mentioned		not_mentioned	correct	ok	not_mentioned	released	unavailable
Haiku 5.5	imcs21	test	10202894	symptom_131	10202894	0.0005118	2.651138709159568	not_mentioned		not_mentioned	correct	ok	not_mentioned	released	unavailable
Haiku 5.5	imcs21	test	10202894	symptom_132	10202894	0.0005118	2.651138709159568	not_mentioned		not_mentioned	correct	ok	not_mentioned	released	unavailable
Haiku 5.5	imcs21	test	10202894	symptom_133	10202894	0.0005118	2.651138709159568	not_mentioned		not_mentioned	correct	ok	not_mentioned	released	unavailable
Haiku 5.5	imcs21	test	10202894	symptom_134	10202894	0.0005118	2.651138709159568	not_mentioned		not_mentioned	correct	ok	not_mentioned	released	unavailable
Haiku 5.5	imcs21	test	10202894	symptom_135	10202894	0.0005118	2.651138709159568	not_mentioned		not_mentioned	correct	ok	not_mentioned	released	unavailable
Haiku 5.5	imcs21	test	10202894	symptom_136	10202894	0.0005118	2.651138709159568	not_mentioned		not_mentioned	correct	ok	not_mentioned	released	unavailable
Haiku 5.5	imcs21	test	10202894	symptom_137	10202894	0.0005118	2.651138709159568	not_mentioned		not_mentioned	correct	ok	not_mentioned	released	unavailable
Haiku 5.5	imcs21	test	10202894	symptom_138	10202894	0.0005118	2.651138709159568	not_mentioned		not_mentioned	correct	ok	not_mentioned	released	unavailable
Haiku 5.5	imcs21	test	10202894	symptom_139	10202894	0.0005118	2.651138709159568	not_mentioned		not_mentioned	correct	ok	not_mentioned	released	unavailable
Haiku 5.5	imcs21	test	10202894	symptom_140	10202894	0.0005118	2.651138709159568	not_mentioned		not_mentioned	correct	ok	not_mentioned	released	unavailable
Haiku 5.5	imcs21	test	10202894	symptom_141	10202894	0.0005118	2.651138709159568	not_mentioned		not_mentioned	correct	ok	not_mentioned	released	unavailable
Haiku 5.5	imcs21	test	10202894	symptom_142	10202894	0.0005118	2.651138709159568	not_mentioned		not_mentioned	correct	ok	not_mentioned	released	unavailable
Haiku 5.5	imcs21	test	10202894	symptom_143	10202894	0.0005118	2.651138709159568	not_mentioned		not_mentioned	correct	ok	not_mentioned	released	unavailable
Haiku 5.5	imcs21	test	10202894	symptom_144	10202894	0.0005118	2.651138709159568	not_mentioned		not_mentioned	correct	ok	not_mentioned	released	unavailable
Haiku 5.5	imcs21	test	10202894	symptom_145	10202894	0.0005118	2.651138709159568	not_mentioned		not_mentioned	correct	ok	not_mentioned	released	unavailable
Haiku 5.5	imcs21	test	10202894	symptom_146	10202894	0.0005118	2.651138709159568	not_mentioned		not_mentioned	correct	ok	not_mentioned	released	unavailable
Haiku 5.5	imcs21	test	10202894	symptom_147	10202894	0.0005118	2.651138709159568	not_mentioned		not_mentioned	correct	ok	not_mentioned	released	unavailable
Haiku 5.5	imcs21	test	10202894	symptom_148	10202894	0.0005118	2.651138709159568	not_mentioned		not_mentioned	correct	ok	not_mentioned	released	unavailable
Haiku 5.5	imcs21	test	10202894	symptom_149	10202894	0.0005118	2.651138709159568	not_mentioned		not_mentioned	correct	ok	not_mentioned	released	unavailable
Haiku 5.5	imcs21	test	10202894	symptom_150	10202894	0.0005118	2.651138709159568	not_mentioned		not_mentioned	correct	ok	not_mentioned	released	unavailable
Haiku 5.5	imcs21	test	10202894	symptom_151	10202894	0.0005118	2.651138709159568	not_mentioned		not_mentioned	correct	ok	not_mentioned	released	unavailable
Haiku 5.5	imcs21	test	10202894	symptom_152	10202894	0.0005118	2.651138709159568	not_mentioned		not_mentioned	correct	ok	not_mentioned	released	unavailable
Haiku 5.5	imcs21	test	10202894	symptom_153	10202894	0.0005118	2.651138709159568	not_mentioned		not_mentioned	correct	ok	not_mentioned	released	unavailable
Haiku 5.5	imcs21	test	10202894	symptom_154	10202894	0.0005118	2.651138709159568	not_mentioned		not_mentioned	correct	ok	not_mentioned	released	unavailable
Haiku 5.5	imcs21	test	10202894	symptom_155	10202894	0.0005118	2.651138709159568	not_mentioned		not_mentioned	correct	ok	not_mentioned	released	unavailable
Haiku 5.5	imcs21	test	10202894	symptom_156	10202894	0.0005118	2.651138709159568	not_mentioned		not_mentioned	correct	ok	not_mentioned	released	unavailable
Haiku 5.5	imcs21	test	10202894	symptom_157	10202894	0.0005118	2.651138709159568	not_mentioned		not_mentioned	correct	ok	not_mentioned	released	unavailable
Haiku 5.5	imcs21	test	10202894	symptom_158	10202894	0.0005118	2.651138709159568	not_mentioned		not_mentioned	correct	ok	not_mentioned	released	unavailable
Haiku 5.5	imcs21	test	10202894	symptom_159	10202894	0.0005118	2.651138709159568	not_mentioned		not_mentioned	correct	ok	not_mentioned	released	unavailable
Haiku 5.5	imcs21	test	10202894	symptom_160	10202894	0.0005118	2.651138709159568	not_mentioned		not_mentioned	correct	ok	not_mentioned	released	unavailable
Haiku 5.5	imcs21	test	10202894	symptom_161	10202894	0.0005118	2.651138709159568	not_mentioned		not_mentioned	correct	ok	not_mentioned	released	unavailable
Haiku 5.5	imcs21	test	10202894	symptom_162	10202894	0.0005118	2.651138709159568	not_mentioned		not_mentioned	correct	ok	not_mentioned	released	unavailable
Haiku 5.5	imcs21	test	10202894	symptom_163	10202894	0.0005118	2.651138709159568	not_mentioned		not_mentioned	correct	ok	not_mentioned	released	unavailable
Haiku 5.5	imcs21	test	10202894	symptom_164	10202894	0.0005118	2.651138709159568	not_mentioned		not_mentioned	correct	ok	not_mentioned	released	unavailable
Haiku 5.5	imcs21	test	10202894	symptom_165	10202894	0.0005118	2.651138709159568	not_mentioned		not_mentioned	correct	ok	not_mentioned	released	unavailable
Haiku 5.5	imcs21	test	10202894	symptom_166	10202894	0.0005118	2.651138709159568	not_mentioned		not_mentioned	correct	ok	not_mentioned	released	unavailable
Haiku 5.5	imcs21	test	10202894	symptom_167	10202894	0.0005118	2.651138709159568	not_mentioned		not_mentioned	correct	ok	not_mentioned	released	unavailable
Haiku 5.5	imcs21	test	10202894	symptom_168	10202894	0.0005118	2.651138709159568	not_mentioned		not_mentioned	correct	ok	not_mentioned	released	unavailable
Haiku 5.5	imcs21	test	10202894	symptom_169	10202894	0.0005118	2.651138709159568	not_mentioned		not_mentioned	correct	ok	not_mentioned	released	unavailable
Haiku 5.5	imcs21	test	10202894	symptom_170	10202894	0.0005118	2.651138709159568	not_mentioned		not_mentioned	correct	ok	not_mentioned	released	unavailable
Haiku 5.5	imcs21	test	10202894	symptom_171	10202894	0.0005118	2.651138709159568	not_mentioned		not_mentioned	correct	ok	not_mentioned	released	unavailable
Haiku 5.5	imcs21	test	10202894	symptom_172	10202894	0.0005118	2.651138709159568	not_mentioned		not_mentioned	correct	ok	not_mentioned	released	unavailable
Haiku 5.5	imcs21	test	10202894	symptom_173	10202894	0.0005118	2.651138709159568	not_mentioned		not_mentioned	correct	ok	not_mentioned	released	unavailable
Haiku 5.5	imcs21	test	10202894	symptom_174	10202894	0.0005118	2.651138709159568	not_mentioned		not_mentioned	correct	ok	not_mentioned	released	unavailable
Haiku 5.5	imcs21	test	10202894	symptom_175	10202894	0.0005118	2.651138709159568	not_mentioned		not_mentioned	correct	ok	not_mentioned	released	unavailable
Haiku 5.5	imcs21	test	10202894	symptom_176	10202894	0.0005118	2.651138709159568	not_mentioned		not_mentioned	correct	ok	not_mentioned	released	unavailable
Haiku 5.5	imcs21	test	10202894	symptom_177	10202894	0.0005118	2.651138709159568	not_mentioned		not_mentioned	correct	ok	not_mentioned	released	unavailable
Haiku 5.5	imcs21	test	10202894	symptom_178	10202894	0.0005118	2.651138709159568	not_mentioned		not_mentioned	correct	ok	not_mentioned	released	unavailable
Haiku 5.5	imcs21	test	10202894	symptom_179	10202894	0.0005118	2.651138709159568	not_mentioned		not_mentioned	correct	ok	not_mentioned	released	unavailable
Haiku 5.5	imcs21	test	10202894	symptom_180	10202894	0.0005118	2.651138709159568	not_mentioned		not_mentioned	correct	ok	not_mentioned	released	unavailable
Haiku 5.5	imcs21	test	10202894	symptom_181	10202894	0.0005118	2.651138709159568	not_mentioned		not_mentioned	correct	ok	not_mentioned	released	unavailable
Haiku 5.5	imcs21	test	10202894	symptom_182	10202894	0.0005118	2.651138709159568	not_mentioned		not_mentioned	correct	ok	not_mentioned	released	unavailable
Haiku 5.5	imcs21	test	10202894	symptom_183	10202894	0.0005118	2.651138709159568	not_mentioned		not_mentioned	correct	ok	not_mentioned	released	unavailable
Haiku 5.5	imcs21	test	10202894	symptom_184	10202894	0.0005118	2.651138709159568	not_mentioned		not_mentioned	correct	ok	not_mentioned	released	unavailable
Haiku 5.5	imcs21	test	10202894	symptom_185	10202894	0.0005118	2.651138709159568	not_mentioned		not_mentioned	correct	ok	not_mentioned	released	unavailable
Haiku 5.5	imcs21	test	10202894	symptom_186	10202894	0.0005118	2.651138709159568	not_mentioned		not_mentioned	correct	ok	not_mentioned	released	unavailable
Haiku 5.5	imcs21	test	10202894	symptom_187	10202894	0.0005118	2.651138709159568	not_mentioned		not_mentioned	correct	ok	not_mentioned	released	unavailable
Haiku 5.5	imcs21	test	10202894	symptom_188	10202894	0.0005118	2.651138709159568	not_mentioned		not_mentioned	correct	ok	not_mentioned	released	unavailable
Haiku 5.5	imcs21	test	10202894	symptom_189	10202894	0.0005118	2.651138709159568	not_mentioned		not_mentioned	correct	ok	not_mentioned	released	unavailable
Haiku 5.5	imcs21	test	10202894	symptom_190	10202894	0.0005118	2.651138709159568	not_mentioned		not_mentioned	correct	ok	not_mentioned	released	unavailable
Haiku 5.5	imcs21	test	10202894	symptom_191	10202894	0.0005118	2.651138709159568	not_mentioned		not_mentioned	correct	ok	not_mentioned	released	unavailable
Haiku 5.5	imcs21	test	10202894	symptom_192	10202894	0.0005118	2.651138709159568	not_mentioned		not_mentioned	correct	ok	not_mentioned	released	unavailable
Haiku 5.5	imcs21	test	10202894	symptom_193	10202894	0.0005118	2.651138709159568	not_mentioned		not_mentioned	correct	ok	not_mentioned	released	unavailable
Haiku 5.5	imcs21	test	10202894	symptom_194	10202894	0.0005118	2.651138709159568	not_mentioned		not_mentioned	correct	ok	not_mentioned	released	unavailable
Haiku 5.5	imcs21	test	10202894	symptom_195	10202894	0.0005118	2.651138709159568	not_mentioned		not_mentioned	correct	ok	not_mentioned	released	unavailable
Haiku 5.5	imcs21	test	10202894	symptom_196	10202894	0.0005118	2.651138709159568	not_mentioned		not_mentioned	correct	ok	not_mentioned	released	unavailable
Haiku 5.5	imcs21	test	10202894	symptom_197	10202894	0.0005118	2.651138709159568	not_mentioned		not_mentioned	correct	ok	not_mentioned	released	unavailable
Haiku 5.5	imcs21	test	10202894	symptom_198	10202894	0.0005118	2.651138709159568	not_mentioned		not_mentioned	correct	ok	not_mentioned	released	unavailable
Haiku 5.5	imcs21	test	10202894	symptom_199	10202894	0.0005118	2.651138709159568	not_mentioned		not_mentioned	correct	ok	not_mentioned	released	unavailable
Haiku 5.5	imcs21	test	10202894	symptom_200	10202894	0.0005118	2.651138709159568	not_mentioned		not_mentioned	correct	ok	not_mentioned	released	unavailable
Haiku 5.5	imcs21	test	10202894	symptom_201	10202894	0.0005118	2.651138709159568	not_mentioned		not_mentioned	correct	ok	not_mentioned	released	unavailable
Haiku 5.5	imcs21	test	10202894	symptom_202	10202894	0.0005118	2.651138709159568	not_mentioned		not_mentioned	correct	ok	not_mentioned	released	unavailable
Haiku 5.5	imcs21	test	10202894	symptom_203	10202894	0.0005118	2.651138709159568	not_mentioned		not_mentioned	correct	ok	not_mentioned	released	unavailable
Haiku 5.5	imcs21	test	10202894	symptom_204	10202894	0.0005118	2.651138709159568	not_mentioned		not_mentioned	correct	ok	not_mentioned	released	unavailable
Haiku 5.5	imcs21	test	10202894	symptom_205	10202894	0.0005118	2.651138709159568	not_mentioned		not_mentioned	correct	ok	not_mentioned	released	unavailable
Haiku 5.5	imcs21	test	10202894	symptom_206	10202894	0.0005118	2.651138709159568	not_mentioned		not_mentioned	correct	ok	not_mentioned	released	unavailable
Haiku 5.5	imcs21	test	10202894	symptom_207	10202894	0.0005118	2.651138709159568	not_mentioned		not_mentioned	correct	ok	not_mentioned	released	unavailable
Haiku 5.5	imcs21	test	10202894	symptom_208	10202894	0.0005118	2.651138709159568	not_mentioned		not_mentioned	correct	ok	not_mentioned	released	unavailable
Haiku 5.5	imcs21	test	10202894	symptom_209	10202894	0.0005118	2.651138709159568	not_mentioned		not_mentioned	correct	ok	not_mentioned	released	unavailable
Haiku 5.5	imcs21	test	10202894	symptom_210	10202894	0.0005118	2.651138709159568	not_mentioned		not_mentioned	correct	ok	not_mentioned	released	unavailable
Haiku 5.5	imcs21	test	10202894	symptom_211	10202894	0.0005118	2.651138709159568	not_mentioned		not_mentioned	correct	ok	not_mentioned	released	unavailable
Haiku 5.5	imcs21	test	10202894	symptom_212	10202894	0.0005118	2.651138709159568	not_mentioned		not_mentioned	correct	ok	not_mentioned	released	unavailable
Haiku 5.5	imcs21	test	10202894	symptom_213	10202894	0.0005118	2.651138709159568	not_mentioned		not_mentioned	correct	ok	not_mentioned	released	unavailable
Haiku 5.5	imcs21	test	10202894	symptom_214	10202894	0.0005118	2.651138709159568	not_mentioned		not_mentioned	correct	ok	not_mentioned	released	unavailable
Haiku 5.5	imcs21	test	10202894	symptom_215	10202894	0.0005118	2.651138709159568	not_mentioned		not_mentioned	correct	ok	not_mentioned	released	unavailable
Haiku 5.5	imcs21	test	10202894	symptom_216	10202894	0.0005118	2.651138709159568	not_mentioned		not_mentioned	correct	ok	not_mentioned	released	unavailable
Haiku 5.5	imcs21	test	10202894	symptom_217	10202894	0.0005118	2.651138709159568	not_mentioned		not_mentioned	correct	ok	not_mentioned	released	unavailable
Haiku 5.5	imcs21	test	10202894	symptom_218	10202894	0.0005118	2.651138709159568	not_mentioned		not_mentioned	correct	ok	not_mentioned	released	unavailable
Haiku 5.5	imcs21	test	10202894	symptom_219	10202894	0.0005118	2.651138709159568	not_mentioned		not_mentioned	correct	ok	not_mentioned	released	unavailable
Haiku 5.5	imcs21	test	10202894	symptom_220	10202894	0.0005118	2.651138709159568	not_mentioned		not_mentioned	correct	ok	not_mentioned	released	unavailable
Haiku 5.5	imcs21	test	10202894	symptom_221	10202894	0.0005118	2.651138709159568	positive	0.85	not_mentioned	incorrect	ok	not_mentioned	released	reported_percentage
Haiku 5.5	imcs21	test	10202894	symptom_222	10202894	0.0005118	2.651138709159568	not_mentioned		not_mentioned	correct	ok	not_mentioned	released	unavailable
Haiku 5.5	imcs21	test	10202894	symptom_223	10202894	0.0005118	2.651138709159568	not_mentioned		not_mentioned	correct	ok	not_mentioned	released	unavailable
Haiku 5.5	imcs21	test	10202894	symptom_224	10202894	0.0005118	2.651138709159568	not_mentioned		not_mentioned	correct	ok	not_mentioned	released	unavailable
Haiku 5.5	imcs21	test	10202894	symptom_225	10202894	0.0005118	2.651138709159568	not_mentioned		not_mentioned	correct	ok	not_mentioned	released	unavailable
Haiku 5.5	imcs21	test	10202894	symptom_226	10202894	0.0005118	2.651138709159568	not_mentioned		not_mentioned	correct	ok	not_mentioned	released	unavailable
Haiku 5.5	imcs21	test	10202894	symptom_227	10202894	0.0005118	2.651138709159568	not_mentioned		not_mentioned	correct	ok	not_mentioned	released	unavailable
Haiku 5.5	imcs21	test	10202894	symptom_228	10202894	0.0005118	2.651138709159568	not_mentioned		not_mentioned	correct	ok	not_mentioned	released	unavailable
Haiku 5.5	imcs21	test	10202894	symptom_229	10202894	0.0005118	2.651138709159568	not_mentioned		not_mentioned	correct	ok	not_mentioned	released	unavailable
Haiku 5.5	imcs21	test	10202894	symptom_230	10202894	0.0005118	2.651138709159568	not_mentioned		not_mentioned	correct	ok	not_mentioned	released	unavailable
Haiku 5.5	imcs21	test	10202894	symptom_231	10202894	0.0005118	2.651138709159568	not_mentioned		not_mentioned	correct	ok	not_mentioned	released	unavailable
Haiku 5.5	imcs21	test	10202894	symptom_232	10202894	0.0005118	2.651138709159568	not_mentioned		not_mentioned	correct	ok	not_mentioned	released	unavailable
Haiku 5.5	imcs21	test	10202894	symptom_233	10202894	0.0005118	2.651138709159568	not_mentioned		not_mentioned	correct	ok	not_mentioned	released	unavailable
Haiku 5.5	imcs21	test	10202894	symptom_234	10202894	0.0005118	2.651138709159568	not_mentioned		not_mentioned	correct	ok	not_mentioned	released	unavailable
Haiku 5.5	imcs21	test	10202894	symptom_235	10202894	0.0005118	2.651138709159568	not_mentioned		not_mentioned	correct	ok	not_mentioned	released	unavailable
Haiku 5.5	imcs21	test	10202894	symptom_236	10202894	0.0005118	2.651138709159568	not_mentioned		not_mentioned	correct	ok	not_mentioned	released	unavailable
Haiku 5.5	imcs21	test	10202894	symptom_237	10202894	0.0005118	2.651138709159568	not_mentioned		not_mentioned	correct	ok	not_mentioned	released	unavailable
Haiku 5.5	imcs21	test	10202894	symptom_238	10202894	0.0005118	2.651138709159568	not_mentioned		not_mentioned	correct	ok	not_mentioned	released	unavailable
Haiku 5.5	imcs21	test	10202894	symptom_239	10202894	0.0005118	2.651138709159568	not_mentioned		not_mentioned	correct	ok	not_mentioned	released	unavailable
Haiku 5.5	imcs21	test	10202894	symptom_240	10202894	0.0005118	2.651138709159568	not_mentioned		not_mentioned	correct	ok	not_mentioned	released	unavailable
Haiku 5.5	imcs21	test	10202894	symptom_241	10202894	0.0005118	2.651138709159568	not_mentioned		not_mentioned	correct	ok	not_mentioned	released	unavailable
Haiku 5.5	imcs21	test	10202894	symptom_242	10202894	0.0005118	2.651138709159568	not_mentioned		not_mentioned	correct	ok	not_mentioned	released	unavailable
Haiku 5.5	imcs21	test	10202894	symptom_243	10202894	0.0005118	2.651138709159568	not_mentioned		not_mentioned	correct	ok	not_mentioned	released	unavailable
Haiku 5.5	imcs21	test	10202894	symptom_244	10202894	0.0005118	2.651138709159568	not_mentioned		not_mentioned	correct	ok	not_mentioned	released	unavailable
Haiku 5.5	imcs21	test	10202894	symptom_245	10202894	0.0005118	2.651138709159568	not_mentioned		not_mentioned	correct	ok	not_mentioned	released	unavailable
Haiku 5.5	imcs21	test	10202894	symptom_246	10202894	0.0005118	2.651138709159568	not_mentioned		not_mentioned	correct	ok	not_mentioned	released	unavailable
Haiku 5.5	imcs21	test	10202894	symptom_247	10202894	0.0005118	2.651138709159568	not_mentioned		not_mentioned	correct	ok	not_mentioned	released	unavailable
Haiku 5.5	imcs21	test	10202894	symptom_248	10202894	0.0005118	2.651138709159568	not_mentioned		not_mentioned	correct	ok	not_mentioned	released	unavailable
Haiku 5.5	imcs21	test	10202894	symptom_249	10202894	0.0005118	2.651138709159568	not_mentioned		not_mentioned	correct	ok	not_mentioned	released	unavailable
Haiku 5.5	imcs21	test	10202894	symptom_250	10202894	0.0005118	2.651138709159568	not_mentioned		not_mentioned	correct	ok	not_mentioned	released	unavailable
Haiku 5.5	imcs21	test	10202894	symptom_251	10202894	0.0005118	2.651138709159568	not_mentioned		not_mentioned	correct	ok	not_mentioned	released	unavailable
Haiku 5.5	imcs21	test	10202894	symptom_252	10202894	0.0005118	2.651138709159568	not_mentioned		not_mentioned	correct	ok	not_mentioned	released	unavailable
Haiku 5.5	imcs21	test	10202894	symptom_253	10202894	0.0005118	2.651138709159568	not_mentioned		not_mentioned	correct	ok	not_mentioned	released	unavailable
Haiku 5.5	imcs21	test	10202894	symptom_254	10202894	0.0005118	2.651138709159568	not_mentioned		not_mentioned	correct	ok	not_mentioned	released	unavailable
Haiku 5.5	imcs21	test	10202894	symptom_255	10202894	0.0005118	2.651138709159568	not_mentioned		not_mentioned	correct	ok	not_mentioned	released	unavailable
Haiku 5.5	imcs21	test	10202894	symptom_256	10202894	0.0005118	2.651138709159568	not_mentioned		not_mentioned	correct	ok	not_mentioned	released	unavailable
Haiku 5.5	imcs21	test	10202894	symptom_257	10202894	0.0005118	2.651138709159568	not_mentioned		not_mentioned	correct	ok	not_mentioned	released	unavailable
Haiku 5.5	imcs21	test	10202894	symptom_258	10202894	0.0005118	2.651138709159568	not_mentioned		not_mentioned	correct	ok	not_mentioned	released	unavailable
Haiku 5.5	imcs21	test	10202894	symptom_259	10202894	0.0005118	2.651138709159568	not_mentioned		not_mentioned	correct	ok	not_mentioned	released	unavailable
Haiku 5.5	imcs21	test	10202894	symptom_260	10202894	0.0005118	2.651138709159568	not_mentioned		not_mentioned	correct	ok	not_mentioned	released	unavailable
Haiku 5.5	imcs21	test	10202894	symptom_261	10202894	0.0005118	2.651138709159568	not_mentioned		not_mentioned	correct	ok	not_mentioned	released	unavailable
Haiku 5.5	imcs21	test	10202894	symptom_262	10202894	0.0005118	2.651138709159568	not_mentioned		not_mentioned	correct	ok	not_mentioned	released	unavailable
Haiku 5.5	imcs21	test	10202894	symptom_263	10202894	0.0005118	2.651138709159568	not_mentioned		not_mentioned	correct	ok	not_mentioned	released	unavailable
Haiku 5.5	imcs21	test	10202894	symptom_264	10202894	0.0005118	2.651138709159568	not_mentioned		not_mentioned	correct	ok	not_mentioned	released	unavailable
Haiku 5.5	imcs21	test	10202894	symptom_265	10202894	0.0005118	2.651138709159568	not_mentioned		not_mentioned	correct	ok	not_mentioned	released	unavailable
Haiku 5.5	imcs21	test	10202894	symptom_266	10202894	0.0005118	2.651138709159568	not_mentioned		not_mentioned	correct	ok	not_mentioned	released	unavailable
Haiku 5.5	imcs21	test	10202894	symptom_267	10202894	0.0005118	2.651138709159568	not_mentioned		not_mentioned	correct	ok	not_mentioned	released	unavailable
Haiku 5.5	imcs21	test	10202894	symptom_268	10202894	0.0005118	2.651138709159568	not_mentioned		not_mentioned	correct	ok	not_mentioned	released	unavailable
Haiku 5.5	imcs21	test	10202894	symptom_269	10202894	0.0005118	2.651138709159568	not_mentioned		not_mentioned	correct	ok	not_mentioned	released	unavailable
Haiku 5.5	imcs21	test	10202894	symptom_270	10202894	0.0005118	2.651138709159568	not_mentioned		not_mentioned	correct	ok	not_mentioned	released	unavailable
Haiku 5.5	imcs21	test	10202894	symptom_271	10202894	0.0005118	2.651138709159568	not_mentioned		not_mentioned	correct	ok	not_mentioned	released	unavailable
Haiku 5.5	imcs21	test	10202894	symptom_272	10202894	0.0005118	2.651138709159568	not_mentioned		not_mentioned	correct	ok	not_mentioned	released	unavailable
Haiku 5.5	imcs21	test	10202894	symptom_273	10202894	0.0005118	2.651138709159568	not_mentioned		not_mentioned	correct	ok	not_mentioned	released	unavailable
Haiku 5.5	imcs21	test	10202894	symptom_274	10202894	0.0005118	2.651138709159568	not_mentioned		not_mentioned	correct	ok	not_mentioned	released	unavailable
Haiku 5.5	imcs21	test	10202894	symptom_275	10202894	0.0005118	2.651138709159568	not_mentioned		not_mentioned	correct	ok	not_mentioned	released	unavailable
Haiku 5.5	imcs21	test	10202894	symptom_276	10202894	0.0005118	2.651138709159568	not_mentioned		not_mentioned	correct	ok	not_mentioned	released	unavailable
Haiku 5.5	imcs21	test	10202894	symptom_277	10202894	0.0005118	2.651138709159568	not_mentioned		not_mentioned	correct	ok	not_mentioned	released	unavailable
Haiku 5.5	imcs21	test	10202894	symptom_278	10202894	0.0005118	2.651138709159568	not_mentioned		not_mentioned	correct	ok	not_mentioned	released	unavailable
Haiku 5.5	imcs21	test	10202894	symptom_279	10202894	0.0005118	2.651138709159568	not_mentioned		not_mentioned	correct	ok	not_mentioned	released	unavailable
Haiku 5.5	imcs21	test	10202894	symptom_280	10202894	0.0005118	2.651138709159568	not_mentioned		not_mentioned	correct	ok	not_mentioned	released	unavailable
Haiku 5.5	imcs21	test	10202894	symptom_281	10202894	0.0005118	2.651138709159568	not_mentioned		not_mentioned	correct	ok	not_mentioned	released	unavailable
Haiku 5.5	imcs21	test	10202894	symptom_282	10202894	0.0005118	2.651138709159568	not_mentioned		not_mentioned	correct	ok	not_mentioned	released	unavailable
Haiku 5.5	imcs21	test	10202894	symptom_283	10202894	0.0005118	2.651138709159568	not_mentioned		not_mentioned	correct	ok	not_mentioned	released	unavailable
Haiku 5.5	imcs21	test	10202894	symptom_284	10202894	0.0005118	2.651138709159568	not_mentioned		not_mentioned	correct	ok	not_mentioned	released	unavailable
Haiku 5.5	imcs21	test	10202894	symptom_285	10202894	0.0005118	2.651138709159568	not_mentioned		not_mentioned	correct	ok	not_mentioned	released	unavailable
Haiku 5.5	imcs21	test	10202894	symptom_286	10202894	0.0005118	2.651138709159568	not_mentioned		not_mentioned	correct	ok	not_mentioned	released	unavailable
Haiku 5.5	imcs21	test	10202894	symptom_287	10202894	0.0005118	2.651138709159568	not_mentioned		not_mentioned	correct	ok	not_mentioned	released	unavailable
Haiku 5.5	imcs21	test	10202894	symptom_288	10202894	0.0005118	2.651138709159568	not_mentioned		not_mentioned	correct	ok	not_mentioned	released	unavailable
Haiku 5.5	imcs21	test	10202894	symptom_289	10202894	0.0005118	2.651138709159568	not_mentioned		not_mentioned	correct	ok	not_mentioned	released	unavailable
Haiku 5.5	imcs21	test	10202894	symptom_290	10202894	0.0005118	2.651138709159568	not_mentioned		not_mentioned	correct	ok	not_mentioned	released	unavailable
Haiku 5.5	imcs21	test	10202894	symptom_291	10202894	0.0005118	2.651138709159568	not_mentioned		not_mentioned	correct	ok	not_mentioned	released	unavailable
Haiku 5.5	imcs21	test	10202894	symptom_292	10202894	0.0005118	2.651138709159568	not_mentioned		not_mentioned	correct	ok	not_mentioned	released	unavailable
Haiku 5.5	imcs21	test	10202894	symptom_293	10202894	0.0005118	2.651138709159568	not_mentioned		not_mentioned	correct	ok	not_mentioned	released	unavailable
Haiku 5.5	imcs21	test	10202894	symptom_294	10202894	0.0005118	2.651138709159568	not_mentioned		not_mentioned	correct	ok	not_mentioned	released	unavailable
Haiku 5.5	imcs21	test	10202894	symptom_295	10202894	0.0005118	2.651138709159568	not_mentioned		not_mentioned	correct	ok	not_mentioned	released	unavailable
Haiku 5.5	imcs21	test	10202894	symptom_296	10202894	0.0005118	2.651138709159568	not_mentioned		not_mentioned	correct	ok	not_mentioned	released	unavailable
Haiku 5.5	imcs21	test	10202894	symptom_297	10202894	0.0005118	2.651138709159568	not_mentioned		not_mentioned	correct	ok	not_mentioned	released	unavailable
Haiku 5.5	imcs21	test	10202894	symptom_298	10202894	0.0005118	2.651138709159568	not_mentioned		not_mentioned	correct	ok	not_mentioned	released	unavailable
Haiku 5.5	imcs21	test	10202894	symptom_299	10202894	0.0005118	2.651138709159568	not_mentioned		not_mentioned	correct	ok	not_mentioned	released	unavailable
Haiku 5.5	imcs21	test	10202894	symptom_300	10202894	0.0005118	2.651138709159568	not_mentioned		not_mentioned	correct	ok	not_mentioned	released	unavailable
Haiku 5.5	imcs21	test	10202894	symptom_301	10202894	0.0005118	2.651138709159568	not_mentioned		not_mentioned	correct	ok	not_mentioned	released	unavailable
Haiku 5.5	imcs21	test	10202894	symptom_302	10202894	0.0005118	2.651138709159568	not_mentioned		not_mentioned	correct	ok	not_mentioned	released	unavailable
Haiku 5.5	imcs21	test	10202894	symptom_303	10202894	0.0005118	2.651138709159568	not_mentioned		not_mentioned	correct	ok	not_mentioned	released	unavailable
Haiku 5.5	imcs21	test	10202894	symptom_304	10202894	0.0005118	2.651138709159568	not_mentioned		not_mentioned	correct	ok	not_mentioned	released	unavailable
Haiku 5.5	imcs21	test	10202894	symptom_305	10202894	0.0005118	2.651138709159568	not_mentioned		not_mentioned	correct	ok	not_mentioned	released	unavailable
Haiku 5.5	imcs21	test	10202894	symptom_306	10202894	0.0005118	2.651138709159568	not_mentioned		not_mentioned	correct	ok	not_mentioned	released	unavailable
Haiku 5.5	imcs21	test	10202894	symptom_307	10202894	0.0005118	2.651138709159568	not_mentioned		not_mentioned	correct	ok	not_mentioned	released	unavailable
Haiku 5.5	imcs21	test	10202894	symptom_308	10202894	0.0005118	2.651138709159568	not_mentioned		not_mentioned	correct	ok	not_mentioned	released	unavailable
Haiku 5.5	imcs21	test	10202894	symptom_309	10202894	0.0005118	2.651138709159568	not_mentioned		not_mentioned	correct	ok	not_mentioned	released	unavailable
Haiku 5.5	imcs21	test	10202894	symptom_310	10202894	0.0005118	2.651138709159568	not_mentioned		not_mentioned	correct	ok	not_mentioned	released	unavailable
Haiku 5.5	imcs21	test	10202894	symptom_311	10202894	0.0005118	2.651138709159568	not_mentioned		not_mentioned	correct	ok	not_mentioned	released	unavailable
Haiku 5.5	imcs21	test	10202894	symptom_312	10202894	0.0005118	2.651138709159568	not_mentioned		not_mentioned	correct	ok	not_mentioned	released	unavailable
Haiku 5.5	imcs21	test	10202894	symptom_313	10202894	0.0005118	2.651138709159568	not_mentioned		not_mentioned	correct	ok	not_mentioned	released	unavailable
Haiku 5.5	imcs21	test	10202894	symptom_314	10202894	0.0005118	2.651138709159568	not_mentioned		not_mentioned	correct	ok	not_mentioned	released	unavailable
Haiku 5.5	imcs21	test	10202894	symptom_315	10202894	0.0005118	2.651138709159568	not_mentioned		not_mentioned	correct	ok	not_mentioned	released	unavailable
Haiku 5.5	imcs21	test	10202894	symptom_316	10202894	0.0005118	2.651138709159568	not_mentioned		not_mentioned	correct	ok	not_mentioned	released	unavailable
Haiku 5.5	imcs21	test	10202894	symptom_317	10202894	0.0005118	2.651138709159568	not_mentioned		not_mentioned	correct	ok	not_mentioned	released	unavailable
Haiku 5.5	imcs21	test	10202894	symptom_318	10202894	0.0005118	2.651138709159568	not_mentioned		not_mentioned	correct	ok	not_mentioned	released	unavailable
Haiku 5.5	imcs21	test	10202894	symptom_319	10202894	0.0005118	2.651138709159568	not_mentioned		not_mentioned	correct	ok	not_mentioned	released	unavailable
Haiku 5.5	imcs21	test	10202894	symptom_320	10202894	0.0005118	2.651138709159568	not_mentioned		not_mentioned	correct	ok	not_mentioned	released	unavailable
Haiku 5.5	imcs21	test	10202894	symptom_321	10202894	0.0005118	2.651138709159568	not_mentioned		not_mentioned	correct	ok	not_mentioned	released	unavailable
Haiku 5.5	imcs21	test	10202894	symptom_322	10202894	0.0005118	2.651138709159568	not_mentioned		not_mentioned	correct	ok	not_mentioned	released	unavailable
Haiku 5.5	imcs21	test	10202894	symptom_323	10202894	0.0005118	2.651138709159568	not_mentioned		not_mentioned	correct	ok	not_mentioned	released	unavailable
Haiku 5.5	imcs21	test	10202894	symptom_324	10202894	0.0005118	2.651138709159568	not_mentioned		not_mentioned	correct	ok	not_mentioned	released	unavailable
Haiku 5.5	imcs21	test	10202894	symptom_325	10202894	0.0005118	2.651138709159568	not_mentioned		not_mentioned	correct	ok	not_mentioned	released	unavailable
Haiku 5.5	imcs21	test	10202894	symptom_326	10202894	0.0005118	2.651138709159568	not_mentioned		not_mentioned	correct	ok	not_mentioned	released	unavailable
Haiku 5.5	imcs21	test	10202894	symptom_327	10202894	0.0005118	2.651138709159568	not_mentioned		not_mentioned	correct	ok	not_mentioned	released	unavailable
Haiku 5.5	imcs21	test	10202894	symptom_328	10202894	0.0005118	2.651138709159568	not_mentioned		not_mentioned	correct	ok	not_mentioned	released	unavailable
Haiku 5.5	imcs21	test	10202894	symptom_329	10202894	0.0005118	2.651138709159568	not_mentioned		not_mentioned	correct	ok	not_mentioned	released	unavailable
Haiku 5.5	imcs21	test	10202894	symptom_330	10202894	0.0005118	2.651138709159568	not_mentioned		not_mentioned	correct	ok	not_mentioned	released	unavailable
Haiku 5.5	imcs21	test	10203014	symptom_000	10203014	0.0006422999999999999	3.311492749955505	positive	0.93	positive	correct	ok	positive	released	reported_percentage
Haiku 5.5	imcs21	test	10203014	symptom_001	10203014	0.0006422999999999999	3.311492749955505	negative	0.92	negative	correct	ok	negative	released	reported_percentage
Haiku 5.5	imcs21	test	10203014	symptom_002	10203014	0.0006422999999999999	3.311492749955505	not_mentioned		not_mentioned	correct	ok	not_mentioned	released	unavailable
Haiku 5.5	imcs21	test	10203014	symptom_003	10203014	0.0006422999999999999	3.311492749955505	not_mentioned		not_mentioned	correct	ok	not_mentioned	released	unavailable
Haiku 5.5	imcs21	test	10203014	symptom_004	10203014	0.0006422999999999999	3.311492749955505	not_mentioned		not_mentioned	correct	ok	not_mentioned	released	unavailable
Haiku 5.5	imcs21	test	10203014	symptom_005	10203014	0.0006422999999999999	3.311492749955505	positive	0.88	positive	correct	ok	positive	released	reported_percentage
Haiku 5.5	imcs21	test	10203014	symptom_006	10203014	0.0006422999999999999	3.311492749955505	not_mentioned		not_mentioned	correct	ok	not_mentioned	released	unavailable
Haiku 5.5	imcs21	test	10203014	symptom_007	10203014	0.0006422999999999999	3.311492749955505	not_mentioned		not_mentioned	correct	ok	not_mentioned	released	unavailable
Haiku 5.5	imcs21	test	10203014	symptom_008	10203014	0.0006422999999999999	3.311492749955505	not_mentioned		not_mentioned	correct	ok	not_mentioned	released	unavailable
Haiku 5.5	imcs21	test	10203014	symptom_009	10203014	0.0006422999999999999	3.311492749955505	not_mentioned		not_mentioned	correct	ok	not_mentioned	released	unavailable
Haiku 5.5	imcs21	test	10203014	symptom_010	10203014	0.0006422999999999999	3.311492749955505	not_mentioned		not_mentioned	correct	ok	not_mentioned	released	unavailable
Haiku 5.5	imcs21	test	10203014	symptom_011	10203014	0.0006422999999999999	3.311492749955505	positive	0.85	positive	correct	ok	positive	released	reported_percentage
Haiku 5.5	imcs21	test	10203014	symptom_012	10203014	0.0006422999999999999	3.311492749955505	not_mentioned		not_mentioned	correct	ok	not_mentioned	released	unavailable
Haiku 5.5	imcs21	test	10203014	symptom_013	10203014	0.0006422999999999999	3.311492749955505	not_mentioned		not_mentioned	correct	ok	not_mentioned	released	unavailable
Haiku 5.5	imcs21	test	10203014	symptom_014	10203014	0.0006422999999999999	3.311492749955505	positive	0.75	uncertain	incorrect	ok	uncertain	released	reported_percentage
Haiku 5.5	imcs21	test	10203014	symptom_015	10203014	0.0006422999999999999	3.311492749955505	not_mentioned		not_mentioned	correct	ok	not_mentioned	released	unavailable
Haiku 5.5	imcs21	test	10203014	symptom_016	10203014	0.0006422999999999999	3.311492749955505	not_mentioned		not_mentioned	correct	ok	not_mentioned	released	unavailable
Haiku 5.5	imcs21	test	10203014	symptom_017	10203014	0.0006422999999999999	3.311492749955505	not_mentioned		not_mentioned	correct	ok	not_mentioned	released	unavailable
Haiku 5.5	imcs21	test	10203014	symptom_018	10203014	0.0006422999999999999	3.311492749955505	not_mentioned		not_mentioned	correct	ok	not_mentioned	released	unavailable
Haiku 5.5	imcs21	test	10203014	symptom_019	10203014	0.0006422999999999999	3.311492749955505	not_mentioned		not_mentioned	correct	ok	not_mentioned	released	unavailable
Haiku 5.5	imcs21	test	10203014	symptom_020	10203014	0.0006422999999999999	3.311492749955505	not_mentioned		not_mentioned	correct	ok	not_mentioned	released	unavailable
Haiku 5.5	imcs21	test	10203014	symptom_021	10203014	0.0006422999999999999	3.311492749955505	not_mentioned		not_mentioned	correct	ok	not_mentioned	released	unavailable
Haiku 5.5	imcs21	test	10203014	symptom_022	10203014	0.0006422999999999999	3.311492749955505	not_mentioned		not_mentioned	correct	ok	not_mentioned	released	unavailable
Haiku 5.5	imcs21	test	10203014	symptom_023	10203014	0.0006422999999999999	3.311492749955505	not_mentioned		not_mentioned	correct	ok	not_mentioned	released	unavailable
Haiku 5.5	imcs21	test	10203014	symptom_024	10203014	0.0006422999999999999	3.311492749955505	not_mentioned		not_mentioned	correct	ok	not_mentioned	released	unavailable
Haiku 5.5	imcs21	test	10203014	symptom_025	10203014	0.0006422999999999999	3.311492749955505	not_mentioned		not_mentioned	correct	ok	not_mentioned	released	unavailable
Haiku 5.5	imcs21	test	10203014	symptom_026	10203014	0.0006422999999999999	3.311492749955505	not_mentioned		not_mentioned	correct	ok	not_mentioned	released	unavailable
Haiku 5.5	imcs21	test	10203014	symptom_027	10203014	0.0006422999999999999	3.311492749955505	not_mentioned		not_mentioned	correct	ok	not_mentioned	released	unavailable
Haiku 5.5	imcs21	test	10203014	symptom_028	10203014	0.0006422999999999999	3.311492749955505	not_mentioned		not_mentioned	correct	ok	not_mentioned	released	unavailable
Haiku 5.5	imcs21	test	10203014	symptom_029	10203014	0.0006422999999999999	3.311492749955505	not_mentioned		not_mentioned	correct	ok	not_mentioned	released	unavailable
Haiku 5.5	imcs21	test	10203014	symptom_030	10203014	0.0006422999999999999	3.311492749955505	not_mentioned		not_mentioned	correct	ok	not_mentioned	released	unavailable
Haiku 5.5	imcs21	test	10203014	symptom_031	10203014	0.0006422999999999999	3.311492749955505	not_mentioned		not_mentioned	correct	ok	not_mentioned	released	unavailable
Haiku 5.5	imcs21	test	10203014	symptom_032	10203014	0.0006422999999999999	3.311492749955505	not_mentioned		not_mentioned	correct	ok	not_mentioned	released	unavailable
Haiku 5.5	imcs21	test	10203014	symptom_033	10203014	0.0006422999999999999	3.311492749955505	not_mentioned		not_mentioned	correct	ok	not_mentioned	released	unavailable
Haiku 5.5	imcs21	test	10203014	symptom_034	10203014	0.0006422999999999999	3.311492749955505	not_mentioned		not_mentioned	correct	ok	not_mentioned	released	unavailable
Haiku 5.5	imcs21	test	10203014	symptom_035	10203014	0.0006422999999999999	3.311492749955505	not_mentioned		not_mentioned	correct	ok	not_mentioned	released	unavailable
Haiku 5.5	imcs21	test	10203014	symptom_036	10203014	0.0006422999999999999	3.311492749955505	not_mentioned		not_mentioned	correct	ok	not_mentioned	released	unavailable
Haiku 5.5	imcs21	test	10203014	symptom_037	10203014	0.0006422999999999999	3.311492749955505	not_mentioned		not_mentioned	correct	ok	not_mentioned	released	unavailable
Haiku 5.5	imcs21	test	10203014	symptom_038	10203014	0.0006422999999999999	3.311492749955505	not_mentioned		not_mentioned	correct	ok	not_mentioned	released	unavailable
Haiku 5.5	imcs21	test	10203014	symptom_039	10203014	0.0006422999999999999	3.311492749955505	not_mentioned		not_mentioned	correct	ok	not_mentioned	released	unavailable
Haiku 5.5	imcs21	test	10203014	symptom_040	10203014	0.0006422999999999999	3.311492749955505	not_mentioned		not_mentioned	correct	ok	not_mentioned	released	unavailable
Haiku 5.5	imcs21	test	10203014	symptom_041	10203014	0.0006422999999999999	3.311492749955505	not_mentioned		not_mentioned	correct	ok	not_mentioned	released	unavailable
Haiku 5.5	imcs21	test	10203014	symptom_042	10203014	0.0006422999999999999	3.311492749955505	not_mentioned		not_mentioned	correct	ok	not_mentioned	released	unavailable
Haiku 5.5	imcs21	test	10203014	symptom_043	10203014	0.0006422999999999999	3.311492749955505	not_mentioned		not_mentioned	correct	ok	not_mentioned	released	unavailable
Haiku 5.5	imcs21	test	10203014	symptom_044	10203014	0.0006422999999999999	3.311492749955505	not_mentioned		not_mentioned	correct	ok	not_mentioned	released	unavailable
Haiku 5.5	imcs21	test	10203014	symptom_045	10203014	0.0006422999999999999	3.311492749955505	not_mentioned		not_mentioned	correct	ok	not_mentioned	released	unavailable
Haiku 5.5	imcs21	test	10203014	symptom_046	10203014	0.0006422999999999999	3.311492749955505	not_mentioned		not_mentioned	correct	ok	not_mentioned	released	unavailable
Haiku 5.5	imcs21	test	10203014	symptom_047	10203014	0.0006422999999999999	3.311492749955505	not_mentioned		not_mentioned	correct	ok	not_mentioned	released	unavailable
Haiku 5.5	imcs21	test	10203014	symptom_048	10203014	0.0006422999999999999	3.311492749955505	not_mentioned		not_mentioned	correct	ok	not_mentioned	released	unavailable
Haiku 5.5	imcs21	test	10203014	symptom_049	10203014	0.0006422999999999999	3.311492749955505	not_mentioned		not_mentioned	correct	ok	not_mentioned	released	unavailable
Haiku 5.5	imcs21	test	10203014	symptom_050	10203014	0.0006422999999999999	3.311492749955505	not_mentioned		not_mentioned	correct	ok	not_mentioned	released	unavailable
Haiku 5.5	imcs21	test	10203014	symptom_051	10203014	0.0006422999999999999	3.311492749955505	not_mentioned		not_mentioned	correct	ok	not_mentioned	released	unavailable
Haiku 5.5	imcs21	test	10203014	symptom_052	10203014	0.0006422999999999999	3.311492749955505	not_mentioned		not_mentioned	correct	ok	not_mentioned	released	unavailable
Haiku 5.5	imcs21	test	10203014	symptom_053	10203014	0.0006422999999999999	3.311492749955505	not_mentioned		not_mentioned	correct	ok	not_mentioned	released	unavailable
Haiku 5.5	imcs21	test	10203014	symptom_054	10203014	0.0006422999999999999	3.311492749955505	not_mentioned		not_mentioned	correct	ok	not_mentioned	released	unavailable
Haiku 5.5	imcs21	test	10203014	symptom_055	10203014	0.0006422999999999999	3.311492749955505	not_mentioned		not_mentioned	correct	ok	not_mentioned	released	unavailable
Haiku 5.5	imcs21	test	10203014	symptom_056	10203014	0.0006422999999999999	3.311492749955505	not_mentioned		not_mentioned	correct	ok	not_mentioned	released	unavailable
Haiku 5.5	imcs21	test	10203014	symptom_057	10203014	0.0006422999999999999	3.311492749955505	not_mentioned		not_mentioned	correct	ok	not_mentioned	released	unavailable
Haiku 5.5	imcs21	test	10203014	symptom_058	10203014	0.0006422999999999999	3.311492749955505	not_mentioned		not_mentioned	correct	ok	not_mentioned	released	unavailable
Haiku 5.5	imcs21	test	10203014	symptom_059	10203014	0.0006422999999999999	3.311492749955505	not_mentioned		not_mentioned	correct	ok	not_mentioned	released	unavailable
Haiku 5.5	imcs21	test	10203014	symptom_060	10203014	0.0006422999999999999	3.311492749955505	not_mentioned		not_mentioned	correct	ok	not_mentioned	released	unavailable
Haiku 5.5	imcs21	test	10203014	symptom_061	10203014	0.0006422999999999999	3.311492749955505	not_mentioned		not_mentioned	correct	ok	not_mentioned	released	unavailable
Haiku 5.5	imcs21	test	10203014	symptom_062	10203014	0.0006422999999999999	3.311492749955505	not_mentioned		not_mentioned	correct	ok	not_mentioned	released	unavailable
Haiku 5.5	imcs21	test	10203014	symptom_063	10203014	0.0006422999999999999	3.311492749955505	not_mentioned		not_mentioned	correct	ok	not_mentioned	released	unavailable
Haiku 5.5	imcs21	test	10203014	symptom_064	10203014	0.0006422999999999999	3.311492749955505	not_mentioned		not_mentioned	correct	ok	not_mentioned	released	unavailable
Haiku 5.5	imcs21	test	10203014	symptom_065	10203014	0.0006422999999999999	3.311492749955505	not_mentioned		not_mentioned	correct	ok	not_mentioned	released	unavailable
Haiku 5.5	imcs21	test	10203014	symptom_066	10203014	0.0006422999999999999	3.311492749955505	not_mentioned		not_mentioned	correct	ok	not_mentioned	released	unavailable
Haiku 5.5	imcs21	test	10203014	symptom_067	10203014	0.0006422999999999999	3.311492749955505	not_mentioned		not_mentioned	correct	ok	not_mentioned	released	unavailable
Haiku 5.5	imcs21	test	10203014	symptom_068	10203014	0.0006422999999999999	3.311492749955505	not_mentioned		not_mentioned	correct	ok	not_mentioned	released	unavailable
Haiku 5.5	imcs21	test	10203014	symptom_069	10203014	0.0006422999999999999	3.311492749955505	not_mentioned		not_mentioned	correct	ok	not_mentioned	released	unavailable
Haiku 5.5	imcs21	test	10203014	symptom_070	10203014	0.0006422999999999999	3.311492749955505	not_mentioned		not_mentioned	correct	ok	not_mentioned	released	unavailable
Haiku 5.5	imcs21	test	10203014	symptom_071	10203014	0.0006422999999999999	3.311492749955505	not_mentioned		not_mentioned	correct	ok	not_mentioned	released	unavailable
Haiku 5.5	imcs21	test	10203014	symptom_072	10203014	0.0006422999999999999	3.311492749955505	not_mentioned		not_mentioned	correct	ok	not_mentioned	released	unavailable
Haiku 5.5	imcs21	test	10203014	symptom_073	10203014	0.0006422999999999999	3.311492749955505	not_mentioned		not_mentioned	correct	ok	not_mentioned	released	unavailable
Haiku 5.5	imcs21	test	10203014	symptom_074	10203014	0.0006422999999999999	3.311492749955505	not_mentioned		not_mentioned	correct	ok	not_mentioned	released	unavailable
Haiku 5.5	imcs21	test	10203014	symptom_075	10203014	0.0006422999999999999	3.311492749955505	not_mentioned		not_mentioned	correct	ok	not_mentioned	released	unavailable
Haiku 5.5	imcs21	test	10203014	symptom_076	10203014	0.0006422999999999999	3.311492749955505	not_mentioned		not_mentioned	correct	ok	not_mentioned	released	unavailable
Haiku 5.5	imcs21	test	10203014	symptom_077	10203014	0.0006422999999999999	3.311492749955505	not_mentioned		not_mentioned	correct	ok	not_mentioned	released	unavailable
Haiku 5.5	imcs21	test	10203014	symptom_078	10203014	0.0006422999999999999	3.311492749955505	not_mentioned		not_mentioned	correct	ok	not_mentioned	released	unavailable
Haiku 5.5	imcs21	test	10203014	symptom_079	10203014	0.0006422999999999999	3.311492749955505	not_mentioned		not_mentioned	correct	ok	not_mentioned	released	unavailable
Haiku 5.5	imcs21	test	10203014	symptom_080	10203014	0.0006422999999999999	3.311492749955505	not_mentioned		not_mentioned	correct	ok	not_mentioned	released	unavailable
Haiku 5.5	imcs21	test	10203014	symptom_081	10203014	0.0006422999999999999	3.311492749955505	not_mentioned		not_mentioned	correct	ok	not_mentioned	released	unavailable
Haiku 5.5	imcs21	test	10203014	symptom_082	10203014	0.0006422999999999999	3.311492749955505	not_mentioned		not_mentioned	correct	ok	not_mentioned	released	unavailable
Haiku 5.5	imcs21	test	10203014	symptom_083	10203014	0.0006422999999999999	3.311492749955505	not_mentioned		not_mentioned	correct	ok	not_mentioned	released	unavailable
Haiku 5.5	imcs21	test	10203014	symptom_084	10203014	0.0006422999999999999	3.311492749955505	not_mentioned		not_mentioned	correct	ok	not_mentioned	released	unavailable
Haiku 5.5	imcs21	test	10203014	symptom_085	10203014	0.0006422999999999999	3.311492749955505	not_mentioned		not_mentioned	correct	ok	not_mentioned	released	unavailable
Haiku 5.5	imcs21	test	10203014	symptom_086	10203014	0.0006422999999999999	3.311492749955505	not_mentioned		not_mentioned	correct	ok	not_mentioned	released	unavailable
Haiku 5.5	imcs21	test	10203014	symptom_087	10203014	0.0006422999999999999	3.311492749955505	not_mentioned		not_mentioned	correct	ok	not_mentioned	released	unavailable
Haiku 5.5	imcs21	test	10203014	symptom_088	10203014	0.0006422999999999999	3.311492749955505	not_mentioned		not_mentioned	correct	ok	not_mentioned	released	unavailable
Haiku 5.5	imcs21	test	10203014	symptom_089	10203014	0.0006422999999999999	3.311492749955505	not_mentioned		not_mentioned	correct	ok	not_mentioned	released	unavailable
Haiku 5.5	imcs21	test	10203014	symptom_090	10203014	0.0006422999999999999	3.311492749955505	not_mentioned		not_mentioned	correct	ok	not_mentioned	released	unavailable
Haiku 5.5	imcs21	test	10203014	symptom_091	10203014	0.0006422999999999999	3.311492749955505	not_mentioned		not_mentioned	correct	ok	not_mentioned	released	unavailable
Haiku 5.5	imcs21	test	10203014	symptom_092	10203014	0.0006422999999999999	3.311492749955505	not_mentioned		not_mentioned	correct	ok	not_mentioned	released	unavailable
Haiku 5.5	imcs21	test	10203014	symptom_093	10203014	0.0006422999999999999	3.311492749955505	not_mentioned		not_mentioned	correct	ok	not_mentioned	released	unavailable
Haiku 5.5	imcs21	test	10203014	symptom_094	10203014	0.0006422999999999999	3.311492749955505	not_mentioned		not_mentioned	correct	ok	not_mentioned	released	unavailable
Haiku 5.5	imcs21	test	10203014	symptom_095	10203014	0.0006422999999999999	3.311492749955505	not_mentioned		not_mentioned	correct	ok	not_mentioned	released	unavailable
Haiku 5.5	imcs21	test	10203014	symptom_096	10203014	0.0006422999999999999	3.311492749955505	not_mentioned		not_mentioned	correct	ok	not_mentioned	released	unavailable
Haiku 5.5	imcs21	test	10203014	symptom_097	10203014	0.0006422999999999999	3.311492749955505	negative	0.9	negative	correct	ok	negative	released	reported_percentage
Haiku 5.5	imcs21	test	10203014	symptom_098	10203014	0.0006422999999999999	3.311492749955505	not_mentioned		not_mentioned	correct	ok	not_mentioned	released	unavailable
Haiku 5.5	imcs21	test	10203014	symptom_099	10203014	0.0006422999999999999	3.311492749955505	not_mentioned		not_mentioned	correct	ok	not_mentioned	released	unavailable
Haiku 5.5	imcs21	test	10203014	symptom_100	10203014	0.0006422999999999999	3.311492749955505	not_mentioned		not_mentioned	correct	ok	not_mentioned	released	unavailable
Haiku 5.5	imcs21	test	10203014	symptom_101	10203014	0.0006422999999999999	3.311492749955505	not_mentioned		not_mentioned	correct	ok	not_mentioned	released	unavailable
Haiku 5.5	imcs21	test	10203014	symptom_102	10203014	0.0006422999999999999	3.311492749955505	not_mentioned		not_mentioned	correct	ok	not_mentioned	released	unavailable
Haiku 5.5	imcs21	test	10203014	symptom_103	10203014	0.0006422999999999999	3.311492749955505	not_mentioned		not_mentioned	correct	ok	not_mentioned	released	unavailable
Haiku 5.5	imcs21	test	10203014	symptom_104	10203014	0.0006422999999999999	3.311492749955505	not_mentioned		not_mentioned	correct	ok	not_mentioned	released	unavailable
Haiku 5.5	imcs21	test	10203014	symptom_105	10203014	0.0006422999999999999	3.311492749955505	not_mentioned		not_mentioned	correct	ok	not_mentioned	released	unavailable
Haiku 5.5	imcs21	test	10203014	symptom_106	10203014	0.0006422999999999999	3.311492749955505	not_mentioned		not_mentioned	correct	ok	not_mentioned	released	unavailable
Haiku 5.5	imcs21	test	10203014	symptom_107	10203014	0.0006422999999999999	3.311492749955505	not_mentioned		not_mentioned	correct	ok	not_mentioned	released	unavailable
Haiku 5.5	imcs21	test	10203014	symptom_108	10203014	0.0006422999999999999	3.311492749955505	not_mentioned		not_mentioned	correct	ok	not_mentioned	released	unavailable
Haiku 5.5	imcs21	test	10203014	symptom_109	10203014	0.0006422999999999999	3.311492749955505	not_mentioned		not_mentioned	correct	ok	not_mentioned	released	unavailable
Haiku 5.5	imcs21	test	10203014	symptom_110	10203014	0.0006422999999999999	3.311492749955505	not_mentioned		not_mentioned	correct	ok	not_mentioned	released	unavailable
Haiku 5.5	imcs21	test	10203014	symptom_111	10203014	0.0006422999999999999	3.311492749955505	not_mentioned		not_mentioned	correct	ok	not_mentioned	released	unavailable
Haiku 5.5	imcs21	test	10203014	symptom_112	10203014	0.0006422999999999999	3.311492749955505	not_mentioned		not_mentioned	correct	ok	not_mentioned	released	unavailable
Haiku 5.5	imcs21	test	10203014	symptom_113	10203014	0.0006422999999999999	3.311492749955505	not_mentioned		not_mentioned	correct	ok	not_mentioned	released	unavailable
Haiku 5.5	imcs21	test	10203014	symptom_114	10203014	0.0006422999999999999	3.311492749955505	not_mentioned		not_mentioned	correct	ok	not_mentioned	released	unavailable
Haiku 5.5	imcs21	test	10203014	symptom_115	10203014	0.0006422999999999999	3.311492749955505	not_mentioned		not_mentioned	correct	ok	not_mentioned	released	unavailable
Haiku 5.5	imcs21	test	10203014	symptom_116	10203014	0.0006422999999999999	3.311492749955505	not_mentioned		not_mentioned	correct	ok	not_mentioned	released	unavailable
Haiku 5.5	imcs21	test	10203014	symptom_117	10203014	0.0006422999999999999	3.311492749955505	not_mentioned		not_mentioned	correct	ok	not_mentioned	released	unavailable
Haiku 5.5	imcs21	test	10203014	symptom_118	10203014	0.0006422999999999999	3.311492749955505	not_mentioned		not_mentioned	correct	ok	not_mentioned	released	unavailable
Haiku 5.5	imcs21	test	10203014	symptom_119	10203014	0.0006422999999999999	3.311492749955505	not_mentioned		not_mentioned	correct	ok	not_mentioned	released	unavailable
Haiku 5.5	imcs21	test	10203014	symptom_120	10203014	0.0006422999999999999	3.311492749955505	not_mentioned		not_mentioned	correct	ok	not_mentioned	released	unavailable
Haiku 5.5	imcs21	test	10203014	symptom_121	10203014	0.0006422999999999999	3.311492749955505	not_mentioned		not_mentioned	correct	ok	not_mentioned	released	unavailable
Haiku 5.5	imcs21	test	10203014	symptom_122	10203014	0.0006422999999999999	3.311492749955505	not_mentioned		not_mentioned	correct	ok	not_mentioned	released	unavailable
Haiku 5.5	imcs21	test	10203014	symptom_123	10203014	0.0006422999999999999	3.311492749955505	not_mentioned		not_mentioned	correct	ok	not_mentioned	released	unavailable
Haiku 5.5	imcs21	test	10203014	symptom_124	10203014	0.0006422999999999999	3.311492749955505	not_mentioned		not_mentioned	correct	ok	not_mentioned	released	unavailable
Haiku 5.5	imcs21	test	10203014	symptom_125	10203014	0.0006422999999999999	3.311492749955505	not_mentioned		not_mentioned	correct	ok	not_mentioned	released	unavailable
Haiku 5.5	imcs21	test	10203014	symptom_126	10203014	0.0006422999999999999	3.311492749955505	not_mentioned		not_mentioned	correct	ok	not_mentioned	released	unavailable
Haiku 5.5	imcs21	test	10203014	symptom_127	10203014	0.0006422999999999999	3.311492749955505	not_mentioned		not_mentioned	correct	ok	not_mentioned	released	unavailable
Haiku 5.5	imcs21	test	10203014	symptom_128	10203014	0.0006422999999999999	3.311492749955505	not_mentioned		not_mentioned	correct	ok	not_mentioned	released	unavailable
Haiku 5.5	imcs21	test	10203014	symptom_129	10203014	0.0006422999999999999	3.311492749955505	not_mentioned		not_mentioned	correct	ok	not_mentioned	released	unavailable
Haiku 5.5	imcs21	test	10203014	symptom_130	10203014	0.0006422999999999999	3.311492749955505	not_mentioned		not_mentioned	correct	ok	not_mentioned	released	unavailable
Haiku 5.5	imcs21	test	10203014	symptom_131	10203014	0.0006422999999999999	3.311492749955505	not_mentioned		not_mentioned	correct	ok	not_mentioned	released	unavailable
Haiku 5.5	imcs21	test	10203014	symptom_132	10203014	0.0006422999999999999	3.311492749955505	not_mentioned		not_mentioned	correct	ok	not_mentioned	released	unavailable
Haiku 5.5	imcs21	test	10203014	symptom_133	10203014	0.0006422999999999999	3.311492749955505	not_mentioned		not_mentioned	correct	ok	not_mentioned	released	unavailable
Haiku 5.5	imcs21	test	10203014	symptom_134	10203014	0.0006422999999999999	3.311492749955505	not_mentioned		not_mentioned	correct	ok	not_mentioned	released	unavailable
Haiku 5.5	imcs21	test	10203014	symptom_135	10203014	0.0006422999999999999	3.311492749955505	not_mentioned		not_mentioned	correct	ok	not_mentioned	released	unavailable
Haiku 5.5	imcs21	test	10203014	symptom_136	10203014	0.0006422999999999999	3.311492749955505	not_mentioned		not_mentioned	correct	ok	not_mentioned	released	unavailable
Haiku 5.5	imcs21	test	10203014	symptom_137	10203014	0.0006422999999999999	3.311492749955505	not_mentioned		not_mentioned	correct	ok	not_mentioned	released	unavailable
Haiku 5.5	imcs21	test	10203014	symptom_138	10203014	0.0006422999999999999	3.311492749955505	not_mentioned		not_mentioned	correct	ok	not_mentioned	released	unavailable
Haiku 5.5	imcs21	test	10203014	symptom_139	10203014	0.0006422999999999999	3.311492749955505	not_mentioned		not_mentioned	correct	ok	not_mentioned	released	unavailable
Haiku 5.5	imcs21	test	10203014	symptom_140	10203014	0.0006422999999999999	3.311492749955505	not_mentioned		not_mentioned	correct	ok	not_mentioned	released	unavailable
Haiku 5.5	imcs21	test	10203014	symptom_141	10203014	0.0006422999999999999	3.311492749955505	not_mentioned		not_mentioned	correct	ok	not_mentioned	released	unavailable
Haiku 5.5	imcs21	test	10203014	symptom_142	10203014	0.0006422999999999999	3.311492749955505	not_mentioned		not_mentioned	correct	ok	not_mentioned	released	unavailable
Haiku 5.5	imcs21	test	10203014	symptom_143	10203014	0.0006422999999999999	3.311492749955505	not_mentioned		not_mentioned	correct	ok	not_mentioned	released	unavailable
Haiku 5.5	imcs21	test	10203014	symptom_144	10203014	0.0006422999999999999	3.311492749955505	not_mentioned		not_mentioned	correct	ok	not_mentioned	released	unavailable
Haiku 5.5	imcs21	test	10203014	symptom_145	10203014	0.0006422999999999999	3.311492749955505	not_mentioned		not_mentioned	correct	ok	not_mentioned	released	unavailable
Haiku 5.5	imcs21	test	10203014	symptom_146	10203014	0.0006422999999999999	3.311492749955505	not_mentioned		not_mentioned	correct	ok	not_mentioned	released	unavailable
Haiku 5.5	imcs21	test	10203014	symptom_147	10203014	0.0006422999999999999	3.311492749955505	not_mentioned		not_mentioned	correct	ok	not_mentioned	released	unavailable
Haiku 5.5	imcs21	test	10203014	symptom_148	10203014	0.0006422999999999999	3.311492749955505	not_mentioned		not_mentioned	correct	ok	not_mentioned	released	unavailable
Haiku 5.5	imcs21	test	10203014	symptom_149	10203014	0.0006422999999999999	3.311492749955505	not_mentioned		not_mentioned	correct	ok	not_mentioned	released	unavailable
Haiku 5.5	imcs21	test	10203014	symptom_150	10203014	0.0006422999999999999	3.311492749955505	not_mentioned		not_mentioned	correct	ok	not_mentioned	released	unavailable
Haiku 5.5	imcs21	test	10203014	symptom_151	10203014	0.0006422999999999999	3.311492749955505	not_mentioned		not_mentioned	correct	ok	not_mentioned	released	unavailable
Haiku 5.5	imcs21	test	10203014	symptom_152	10203014	0.0006422999999999999	3.311492749955505	not_mentioned		not_mentioned	correct	ok	not_mentioned	released	unavailable
Haiku 5.5	imcs21	test	10203014	symptom_153	10203014	0.0006422999999999999	3.311492749955505	not_mentioned		not_mentioned	correct	ok	not_mentioned	released	unavailable
Haiku 5.5	imcs21	test	10203014	symptom_154	10203014	0.0006422999999999999	3.311492749955505	not_mentioned		not_mentioned	correct	ok	not_mentioned	released	unavailable
Haiku 5.5	imcs21	test	10203014	symptom_155	10203014	0.0006422999999999999	3.311492749955505	not_mentioned		not_mentioned	correct	ok	not_mentioned	released	unavailable
Haiku 5.5	imcs21	test	10203014	symptom_156	10203014	0.0006422999999999999	3.311492749955505	not_mentioned		not_mentioned	correct	ok	not_mentioned	released	unavailable
Haiku 5.5	imcs21	test	10203014	symptom_157	10203014	0.0006422999999999999	3.311492749955505	not_mentioned		not_mentioned	correct	ok	not_mentioned	released	unavailable
Haiku 5.5	imcs21	test	10203014	symptom_158	10203014	0.0006422999999999999	3.311492749955505	not_mentioned		not_mentioned	correct	ok	not_mentioned	released	unavailable
Haiku 5.5	imcs21	test	10203014	symptom_159	10203014	0.0006422999999999999	3.311492749955505	not_mentioned		not_mentioned	correct	ok	not_mentioned	released	unavailable
Haiku 5.5	imcs21	test	10203014	symptom_160	10203014	0.0006422999999999999	3.311492749955505	not_mentioned		not_mentioned	correct	ok	not_mentioned	released	unavailable
Haiku 5.5	imcs21	test	10203014	symptom_161	10203014	0.0006422999999999999	3.311492749955505	not_mentioned		not_mentioned	correct	ok	not_mentioned	released	unavailable
Haiku 5.5	imcs21	test	10203014	symptom_162	10203014	0.0006422999999999999	3.311492749955505	not_mentioned		not_mentioned	correct	ok	not_mentioned	released	unavailable
Haiku 5.5	imcs21	test	10203014	symptom_163	10203014	0.0006422999999999999	3.311492749955505	not_mentioned		not_mentioned	correct	ok	not_mentioned	released	unavailable
Haiku 5.5	imcs21	test	10203014	symptom_164	10203014	0.0006422999999999999	3.311492749955505	not_mentioned		not_mentioned	correct	ok	not_mentioned	released	unavailable
Haiku 5.5	imcs21	test	10203014	symptom_165	10203014	0.0006422999999999999	3.311492749955505	not_mentioned		not_mentioned	correct	ok	not_mentioned	released	unavailable
Haiku 5.5	imcs21	test	10203014	symptom_166	10203014	0.0006422999999999999	3.311492749955505	not_mentioned		not_mentioned	correct	ok	not_mentioned	released	unavailable
Haiku 5.5	imcs21	test	10203014	symptom_167	10203014	0.0006422999999999999	3.311492749955505	not_mentioned		not_mentioned	correct	ok	not_mentioned	released	unavailable
Haiku 5.5	imcs21	test	10203014	symptom_168	10203014	0.0006422999999999999	3.311492749955505	not_mentioned		not_mentioned	correct	ok	not_mentioned	released	unavailable
Haiku 5.5	imcs21	test	10203014	symptom_169	10203014	0.0006422999999999999	3.311492749955505	not_mentioned		not_mentioned	correct	ok	not_mentioned	released	unavailable
Haiku 5.5	imcs21	test	10203014	symptom_170	10203014	0.0006422999999999999	3.311492749955505	not_mentioned		not_mentioned	correct	ok	not_mentioned	released	unavailable
Haiku 5.5	imcs21	test	10203014	symptom_171	10203014	0.0006422999999999999	3.311492749955505	not_mentioned		not_mentioned	correct	ok	not_mentioned	released	unavailable
Haiku 5.5	imcs21	test	10203014	symptom_172	10203014	0.0006422999999999999	3.311492749955505	not_mentioned		not_mentioned	correct	ok	not_mentioned	released	unavailable
Haiku 5.5	imcs21	test	10203014	symptom_173	10203014	0.0006422999999999999	3.311492749955505	not_mentioned		not_mentioned	correct	ok	not_mentioned	released	unavailable
Haiku 5.5	imcs21	test	10203014	symptom_174	10203014	0.0006422999999999999	3.311492749955505	not_mentioned		not_mentioned	correct	ok	not_mentioned	released	unavailable
Haiku 5.5	imcs21	test	10203014	symptom_175	10203014	0.0006422999999999999	3.311492749955505	not_mentioned		not_mentioned	correct	ok	not_mentioned	released	unavailable
Haiku 5.5	imcs21	test	10203014	symptom_176	10203014	0.0006422999999999999	3.311492749955505	not_mentioned		not_mentioned	correct	ok	not_mentioned	released	unavailable
Haiku 5.5	imcs21	test	10203014	symptom_177	10203014	0.0006422999999999999	3.311492749955505	not_mentioned		not_mentioned	correct	ok	not_mentioned	released	unavailable
Haiku 5.5	imcs21	test	10203014	symptom_178	10203014	0.0006422999999999999	3.311492749955505	not_mentioned		not_mentioned	correct	ok	not_mentioned	released	unavailable
Haiku 5.5	imcs21	test	10203014	symptom_179	10203014	0.0006422999999999999	3.311492749955505	not_mentioned		not_mentioned	correct	ok	not_mentioned	released	unavailable
Haiku 5.5	imcs21	test	10203014	symptom_180	10203014	0.0006422999999999999	3.311492749955505	not_mentioned		not_mentioned	correct	ok	not_mentioned	released	unavailable
Haiku 5.5	imcs21	test	10203014	symptom_181	10203014	0.0006422999999999999	3.311492749955505	not_mentioned		not_mentioned	correct	ok	not_mentioned	released	unavailable
Haiku 5.5	imcs21	test	10203014	symptom_182	10203014	0.0006422999999999999	3.311492749955505	not_mentioned		not_mentioned	correct	ok	not_mentioned	released	unavailable
Haiku 5.5	imcs21	test	10203014	symptom_183	10203014	0.0006422999999999999	3.311492749955505	not_mentioned		not_mentioned	correct	ok	not_mentioned	released	unavailable
Haiku 5.5	imcs21	test	10203014	symptom_184	10203014	0.0006422999999999999	3.311492749955505	not_mentioned		not_mentioned	correct	ok	not_mentioned	released	unavailable
Haiku 5.5	imcs21	test	10203014	symptom_185	10203014	0.0006422999999999999	3.311492749955505	not_mentioned		not_mentioned	correct	ok	not_mentioned	released	unavailable
Haiku 5.5	imcs21	test	10203014	symptom_186	10203014	0.0006422999999999999	3.311492749955505	not_mentioned		not_mentioned	correct	ok	not_mentioned	released	unavailable
Haiku 5.5	imcs21	test	10203014	symptom_187	10203014	0.0006422999999999999	3.311492749955505	not_mentioned		not_mentioned	correct	ok	not_mentioned	released	unavailable
Haiku 5.5	imcs21	test	10203014	symptom_188	10203014	0.0006422999999999999	3.311492749955505	not_mentioned		not_mentioned	correct	ok	not_mentioned	released	unavailable
Haiku 5.5	imcs21	test	10203014	symptom_189	10203014	0.0006422999999999999	3.311492749955505	not_mentioned		not_mentioned	correct	ok	not_mentioned	released	unavailable
Haiku 5.5	imcs21	test	10203014	symptom_190	10203014	0.0006422999999999999	3.311492749955505	not_mentioned		not_mentioned	correct	ok	not_mentioned	released	unavailable
Haiku 5.5	imcs21	test	10203014	symptom_191	10203014	0.0006422999999999999	3.311492749955505	not_mentioned		not_mentioned	correct	ok	not_mentioned	released	unavailable
Haiku 5.5	imcs21	test	10203014	symptom_192	10203014	0.0006422999999999999	3.311492749955505	not_mentioned		not_mentioned	correct	ok	not_mentioned	released	unavailable
Haiku 5.5	imcs21	test	10203014	symptom_193	10203014	0.0006422999999999999	3.311492749955505	not_mentioned		not_mentioned	correct	ok	not_mentioned	released	unavailable
Haiku 5.5	imcs21	test	10203014	symptom_194	10203014	0.0006422999999999999	3.311492749955505	not_mentioned		not_mentioned	correct	ok	not_mentioned	released	unavailable
Haiku 5.5	imcs21	test	10203014	symptom_195	10203014	0.0006422999999999999	3.311492749955505	not_mentioned		not_mentioned	correct	ok	not_mentioned	released	unavailable
Haiku 5.5	imcs21	test	10203014	symptom_196	10203014	0.0006422999999999999	3.311492749955505	not_mentioned		not_mentioned	correct	ok	not_mentioned	released	unavailable
Haiku 5.5	imcs21	test	10203014	symptom_197	10203014	0.0006422999999999999	3.311492749955505	not_mentioned		not_mentioned	correct	ok	not_mentioned	released	unavailable
Haiku 5.5	imcs21	test	10203014	symptom_198	10203014	0.0006422999999999999	3.311492749955505	not_mentioned		not_mentioned	correct	ok	not_mentioned	released	unavailable
Haiku 5.5	imcs21	test	10203014	symptom_199	10203014	0.0006422999999999999	3.311492749955505	not_mentioned		not_mentioned	correct	ok	not_mentioned	released	unavailable
Haiku 5.5	imcs21	test	10203014	symptom_200	10203014	0.0006422999999999999	3.311492749955505	not_mentioned		not_mentioned	correct	ok	not_mentioned	released	unavailable
Haiku 5.5	imcs21	test	10203014	symptom_201	10203014	0.0006422999999999999	3.311492749955505	not_mentioned		not_mentioned	correct	ok	not_mentioned	released	unavailable
Haiku 5.5	imcs21	test	10203014	symptom_202	10203014	0.0006422999999999999	3.311492749955505	not_mentioned		not_mentioned	correct	ok	not_mentioned	released	unavailable
Haiku 5.5	imcs21	test	10203014	symptom_203	10203014	0.0006422999999999999	3.311492749955505	not_mentioned		not_mentioned	correct	ok	not_mentioned	released	unavailable
Haiku 5.5	imcs21	test	10203014	symptom_204	10203014	0.0006422999999999999	3.311492749955505	not_mentioned		not_mentioned	correct	ok	not_mentioned	released	unavailable
Haiku 5.5	imcs21	test	10203014	symptom_205	10203014	0.0006422999999999999	3.311492749955505	not_mentioned		not_mentioned	correct	ok	not_mentioned	released	unavailable
Haiku 5.5	imcs21	test	10203014	symptom_206	10203014	0.0006422999999999999	3.311492749955505	not_mentioned		not_mentioned	correct	ok	not_mentioned	released	unavailable
Haiku 5.5	imcs21	test	10203014	symptom_207	10203014	0.0006422999999999999	3.311492749955505	not_mentioned		not_mentioned	correct	ok	not_mentioned	released	unavailable
Haiku 5.5	imcs21	test	10203014	symptom_208	10203014	0.0006422999999999999	3.311492749955505	not_mentioned		not_mentioned	correct	ok	not_mentioned	released	unavailable
Haiku 5.5	imcs21	test	10203014	symptom_209	10203014	0.0006422999999999999	3.311492749955505	not_mentioned		not_mentioned	correct	ok	not_mentioned	released	unavailable
Haiku 5.5	imcs21	test	10203014	symptom_210	10203014	0.0006422999999999999	3.311492749955505	not_mentioned		not_mentioned	correct	ok	not_mentioned	released	unavailable
Haiku 5.5	imcs21	test	10203014	symptom_211	10203014	0.0006422999999999999	3.311492749955505	not_mentioned		not_mentioned	correct	ok	not_mentioned	released	unavailable
Haiku 5.5	imcs21	test	10203014	symptom_212	10203014	0.0006422999999999999	3.311492749955505	not_mentioned		not_mentioned	correct	ok	not_mentioned	released	unavailable
Haiku 5.5	imcs21	test	10203014	symptom_213	10203014	0.0006422999999999999	3.311492749955505	not_mentioned		not_mentioned	correct	ok	not_mentioned	released	unavailable
Haiku 5.5	imcs21	test	10203014	symptom_214	10203014	0.0006422999999999999	3.311492749955505	not_mentioned		not_mentioned	correct	ok	not_mentioned	released	unavailable
Haiku 5.5	imcs21	test	10203014	symptom_215	10203014	0.0006422999999999999	3.311492749955505	not_mentioned		not_mentioned	correct	ok	not_mentioned	released	unavailable
Haiku 5.5	imcs21	test	10203014	symptom_216	10203014	0.0006422999999999999	3.311492749955505	not_mentioned		not_mentioned	correct	ok	not_mentioned	released	unavailable
Haiku 5.5	imcs21	test	10203014	symptom_217	10203014	0.0006422999999999999	3.311492749955505	not_mentioned		not_mentioned	correct	ok	not_mentioned	released	unavailable
Haiku 5.5	imcs21	test	10203014	symptom_218	10203014	0.0006422999999999999	3.311492749955505	not_mentioned		not_mentioned	correct	ok	not_mentioned	released	unavailable
Haiku 5.5	imcs21	test	10203014	symptom_219	10203014	0.0006422999999999999	3.311492749955505	not_mentioned		not_mentioned	correct	ok	not_mentioned	released	unavailable
Haiku 5.5	imcs21	test	10203014	symptom_220	10203014	0.0006422999999999999	3.311492749955505	not_mentioned		not_mentioned	correct	ok	not_mentioned	released	unavailable
Haiku 5.5	imcs21	test	10203014	symptom_221	10203014	0.0006422999999999999	3.311492749955505	not_mentioned		not_mentioned	correct	ok	not_mentioned	released	unavailable
Haiku 5.5	imcs21	test	10203014	symptom_222	10203014	0.0006422999999999999	3.311492749955505	not_mentioned		not_mentioned	correct	ok	not_mentioned	released	unavailable
Haiku 5.5	imcs21	test	10203014	symptom_223	10203014	0.0006422999999999999	3.311492749955505	not_mentioned		not_mentioned	correct	ok	not_mentioned	released	unavailable
Haiku 5.5	imcs21	test	10203014	symptom_224	10203014	0.0006422999999999999	3.311492749955505	not_mentioned		not_mentioned	correct	ok	not_mentioned	released	unavailable
Haiku 5.5	imcs21	test	10203014	symptom_225	10203014	0.0006422999999999999	3.311492749955505	not_mentioned		not_mentioned	correct	ok	not_mentioned	released	unavailable
Haiku 5.5	imcs21	test	10203014	symptom_226	10203014	0.0006422999999999999	3.311492749955505	not_mentioned		not_mentioned	correct	ok	not_mentioned	released	unavailable
Haiku 5.5	imcs21	test	10203014	symptom_227	10203014	0.0006422999999999999	3.311492749955505	not_mentioned		not_mentioned	correct	ok	not_mentioned	released	unavailable
Haiku 5.5	imcs21	test	10203014	symptom_228	10203014	0.0006422999999999999	3.311492749955505	not_mentioned		not_mentioned	correct	ok	not_mentioned	released	unavailable
Haiku 5.5	imcs21	test	10203014	symptom_229	10203014	0.0006422999999999999	3.311492749955505	not_mentioned		not_mentioned	correct	ok	not_mentioned	released	unavailable
Haiku 5.5	imcs21	test	10203014	symptom_230	10203014	0.0006422999999999999	3.311492749955505	not_mentioned		not_mentioned	correct	ok	not_mentioned	released	unavailable
Haiku 5.5	imcs21	test	10203014	symptom_231	10203014	0.0006422999999999999	3.311492749955505	not_mentioned		not_mentioned	correct	ok	not_mentioned	released	unavailable
Haiku 5.5	imcs21	test	10203014	symptom_232	10203014	0.0006422999999999999	3.311492749955505	not_mentioned		not_mentioned	correct	ok	not_mentioned	released	unavailable
Haiku 5.5	imcs21	test	10203014	symptom_233	10203014	0.0006422999999999999	3.311492749955505	not_mentioned		not_mentioned	correct	ok	not_mentioned	released	unavailable
Haiku 5.5	imcs21	test	10203014	symptom_234	10203014	0.0006422999999999999	3.311492749955505	not_mentioned		not_mentioned	correct	ok	not_mentioned	released	unavailable
Haiku 5.5	imcs21	test	10203014	symptom_235	10203014	0.0006422999999999999	3.311492749955505	not_mentioned		not_mentioned	correct	ok	not_mentioned	released	unavailable
Haiku 5.5	imcs21	test	10203014	symptom_236	10203014	0.0006422999999999999	3.311492749955505	not_mentioned		not_mentioned	correct	ok	not_mentioned	released	unavailable
Haiku 5.5	imcs21	test	10203014	symptom_237	10203014	0.0006422999999999999	3.311492749955505	not_mentioned		not_mentioned	correct	ok	not_mentioned	released	unavailable
Haiku 5.5	imcs21	test	10203014	symptom_238	10203014	0.0006422999999999999	3.311492749955505	not_mentioned		not_mentioned	correct	ok	not_mentioned	released	unavailable
Haiku 5.5	imcs21	test	10203014	symptom_239	10203014	0.0006422999999999999	3.311492749955505	not_mentioned		not_mentioned	correct	ok	not_mentioned	released	unavailable
Haiku 5.5	imcs21	test	10203014	symptom_240	10203014	0.0006422999999999999	3.311492749955505	not_mentioned		not_mentioned	correct	ok	not_mentioned	released	unavailable
Haiku 5.5	imcs21	test	10203014	symptom_241	10203014	0.0006422999999999999	3.311492749955505	not_mentioned		not_mentioned	correct	ok	not_mentioned	released	unavailable
Haiku 5.5	imcs21	test	10203014	symptom_242	10203014	0.0006422999999999999	3.311492749955505	not_mentioned		not_mentioned	correct	ok	not_mentioned	released	unavailable
Haiku 5.5	imcs21	test	10203014	symptom_243	10203014	0.0006422999999999999	3.311492749955505	not_mentioned		not_mentioned	correct	ok	not_mentioned	released	unavailable
Haiku 5.5	imcs21	test	10203014	symptom_244	10203014	0.0006422999999999999	3.311492749955505	not_mentioned		not_mentioned	correct	ok	not_mentioned	released	unavailable
Haiku 5.5	imcs21	test	10203014	symptom_245	10203014	0.0006422999999999999	3.311492749955505	not_mentioned		not_mentioned	correct	ok	not_mentioned	released	unavailable
Haiku 5.5	imcs21	test	10203014	symptom_246	10203014	0.0006422999999999999	3.311492749955505	not_mentioned		not_mentioned	correct	ok	not_mentioned	released	unavailable
Haiku 5.5	imcs21	test	10203014	symptom_247	10203014	0.0006422999999999999	3.311492749955505	not_mentioned		not_mentioned	correct	ok	not_mentioned	released	unavailable
Haiku 5.5	imcs21	test	10203014	symptom_248	10203014	0.0006422999999999999	3.311492749955505	not_mentioned		not_mentioned	correct	ok	not_mentioned	released	unavailable
Haiku 5.5	imcs21	test	10203014	symptom_249	10203014	0.0006422999999999999	3.311492749955505	not_mentioned		not_mentioned	correct	ok	not_mentioned	released	unavailable
Haiku 5.5	imcs21	test	10203014	symptom_250	10203014	0.0006422999999999999	3.311492749955505	not_mentioned		not_mentioned	correct	ok	not_mentioned	released	unavailable
Haiku 5.5	imcs21	test	10203014	symptom_251	10203014	0.0006422999999999999	3.311492749955505	not_mentioned		not_mentioned	correct	ok	not_mentioned	released	unavailable
Haiku 5.5	imcs21	test	10203014	symptom_252	10203014	0.0006422999999999999	3.311492749955505	not_mentioned		not_mentioned	correct	ok	not_mentioned	released	unavailable
Haiku 5.5	imcs21	test	10203014	symptom_253	10203014	0.0006422999999999999	3.311492749955505	not_mentioned		not_mentioned	correct	ok	not_mentioned	released	unavailable
Haiku 5.5	imcs21	test	10203014	symptom_254	10203014	0.0006422999999999999	3.311492749955505	not_mentioned		not_mentioned	correct	ok	not_mentioned	released	unavailable
Haiku 5.5	imcs21	test	10203014	symptom_255	10203014	0.0006422999999999999	3.311492749955505	not_mentioned		not_mentioned	correct	ok	not_mentioned	released	unavailable
Haiku 5.5	imcs21	test	10203014	symptom_256	10203014	0.0006422999999999999	3.311492749955505	not_mentioned		not_mentioned	correct	ok	not_mentioned	released	unavailable
Haiku 5.5	imcs21	test	10203014	symptom_257	10203014	0.0006422999999999999	3.311492749955505	not_mentioned		not_mentioned	correct	ok	not_mentioned	released	unavailable
Haiku 5.5	imcs21	test	10203014	symptom_258	10203014	0.0006422999999999999	3.311492749955505	not_mentioned		not_mentioned	correct	ok	not_mentioned	released	unavailable
Haiku 5.5	imcs21	test	10203014	symptom_259	10203014	0.0006422999999999999	3.311492749955505	not_mentioned		not_mentioned	correct	ok	not_mentioned	released	unavailable
Haiku 5.5	imcs21	test	10203014	symptom_260	10203014	0.0006422999999999999	3.311492749955505	not_mentioned		not_mentioned	correct	ok	not_mentioned	released	unavailable
Haiku 5.5	imcs21	test	10203014	symptom_261	10203014	0.0006422999999999999	3.311492749955505	not_mentioned		not_mentioned	correct	ok	not_mentioned	released	unavailable
Haiku 5.5	imcs21	test	10203014	symptom_262	10203014	0.0006422999999999999	3.311492749955505	not_mentioned		not_mentioned	correct	ok	not_mentioned	released	unavailable
Haiku 5.5	imcs21	test	10203014	symptom_263	10203014	0.0006422999999999999	3.311492749955505	not_mentioned		not_mentioned	correct	ok	not_mentioned	released	unavailable
Haiku 5.5	imcs21	test	10203014	symptom_264	10203014	0.0006422999999999999	3.311492749955505	not_mentioned		not_mentioned	correct	ok	not_mentioned	released	unavailable
Haiku 5.5	imcs21	test	10203014	symptom_265	10203014	0.0006422999999999999	3.311492749955505	not_mentioned		not_mentioned	correct	ok	not_mentioned	released	unavailable
Haiku 5.5	imcs21	test	10203014	symptom_266	10203014	0.0006422999999999999	3.311492749955505	not_mentioned		not_mentioned	correct	ok	not_mentioned	released	unavailable
Haiku 5.5	imcs21	test	10203014	symptom_267	10203014	0.0006422999999999999	3.311492749955505	not_mentioned		not_mentioned	correct	ok	not_mentioned	released	unavailable
Haiku 5.5	imcs21	test	10203014	symptom_268	10203014	0.0006422999999999999	3.311492749955505	not_mentioned		not_mentioned	correct	ok	not_mentioned	released	unavailable
Haiku 5.5	imcs21	test	10203014	symptom_269	10203014	0.0006422999999999999	3.311492749955505	not_mentioned		not_mentioned	correct	ok	not_mentioned	released	unavailable
Haiku 5.5	imcs21	test	10203014	symptom_270	10203014	0.0006422999999999999	3.311492749955505	not_mentioned		not_mentioned	correct	ok	not_mentioned	released	unavailable
Haiku 5.5	imcs21	test	10203014	symptom_271	10203014	0.0006422999999999999	3.311492749955505	not_mentioned		not_mentioned	correct	ok	not_mentioned	released	unavailable
Haiku 5.5	imcs21	test	10203014	symptom_272	10203014	0.0006422999999999999	3.311492749955505	not_mentioned		not_mentioned	correct	ok	not_mentioned	released	unavailable
Haiku 5.5	imcs21	test	10203014	symptom_273	10203014	0.0006422999999999999	3.311492749955505	not_mentioned		not_mentioned	correct	ok	not_mentioned	released	unavailable
Haiku 5.5	imcs21	test	10203014	symptom_274	10203014	0.0006422999999999999	3.311492749955505	not_mentioned		not_mentioned	correct	ok	not_mentioned	released	unavailable
Haiku 5.5	imcs21	test	10203014	symptom_275	10203014	0.0006422999999999999	3.311492749955505	not_mentioned		not_mentioned	correct	ok	not_mentioned	released	unavailable
Haiku 5.5	imcs21	test	10203014	symptom_276	10203014	0.0006422999999999999	3.311492749955505	not_mentioned		not_mentioned	correct	ok	not_mentioned	released	unavailable
Haiku 5.5	imcs21	test	10203014	symptom_277	10203014	0.0006422999999999999	3.311492749955505	not_mentioned		not_mentioned	correct	ok	not_mentioned	released	unavailable
Haiku 5.5	imcs21	test	10203014	symptom_278	10203014	0.0006422999999999999	3.311492749955505	not_mentioned		not_mentioned	correct	ok	not_mentioned	released	unavailable
Haiku 5.5	imcs21	test	10203014	symptom_279	10203014	0.0006422999999999999	3.311492749955505	not_mentioned		not_mentioned	correct	ok	not_mentioned	released	unavailable
Haiku 5.5	imcs21	test	10203014	symptom_280	10203014	0.0006422999999999999	3.311492749955505	not_mentioned		not_mentioned	correct	ok	not_mentioned	released	unavailable
Haiku 5.5	imcs21	test	10203014	symptom_281	10203014	0.0006422999999999999	3.311492749955505	not_mentioned		not_mentioned	correct	ok	not_mentioned	released	unavailable
Haiku 5.5	imcs21	test	10203014	symptom_282	10203014	0.0006422999999999999	3.311492749955505	not_mentioned		not_mentioned	correct	ok	not_mentioned	released	unavailable
Haiku 5.5	imcs21	test	10203014	symptom_283	10203014	0.0006422999999999999	3.311492749955505	not_mentioned		not_mentioned	correct	ok	not_mentioned	released	unavailable
Haiku 5.5	imcs21	test	10203014	symptom_284	10203014	0.0006422999999999999	3.311492749955505	not_mentioned		not_mentioned	correct	ok	not_mentioned	released	unavailable
Haiku 5.5	imcs21	test	10203014	symptom_285	10203014	0.0006422999999999999	3.311492749955505	not_mentioned		not_mentioned	correct	ok	not_mentioned	released	unavailable
Haiku 5.5	imcs21	test	10203014	symptom_286	10203014	0.0006422999999999999	3.311492749955505	not_mentioned		not_mentioned	correct	ok	not_mentioned	released	unavailable
Haiku 5.5	imcs21	test	10203014	symptom_287	10203014	0.0006422999999999999	3.311492749955505	not_mentioned		not_mentioned	correct	ok	not_mentioned	released	unavailable
Haiku 5.5	imcs21	test	10203014	symptom_288	10203014	0.0006422999999999999	3.311492749955505	not_mentioned		not_mentioned	correct	ok	not_mentioned	released	unavailable
Haiku 5.5	imcs21	test	10203014	symptom_289	10203014	0.0006422999999999999	3.311492749955505	not_mentioned		not_mentioned	correct	ok	not_mentioned	released	unavailable
Haiku 5.5	imcs21	test	10203014	symptom_290	10203014	0.0006422999999999999	3.311492749955505	not_mentioned		not_mentioned	correct	ok	not_mentioned	released	unavailable
Haiku 5.5	imcs21	test	10203014	symptom_291	10203014	0.0006422999999999999	3.311492749955505	not_mentioned		not_mentioned	correct	ok	not_mentioned	released	unavailable
Haiku 5.5	imcs21	test	10203014	symptom_292	10203014	0.0006422999999999999	3.311492749955505	not_mentioned		not_mentioned	correct	ok	not_mentioned	released	unavailable
Haiku 5.5	imcs21	test	10203014	symptom_293	10203014	0.0006422999999999999	3.311492749955505	not_mentioned		not_mentioned	correct	ok	not_mentioned	released	unavailable
Haiku 5.5	imcs21	test	10203014	symptom_294	10203014	0.0006422999999999999	3.311492749955505	not_mentioned		not_mentioned	correct	ok	not_mentioned	released	unavailable
Haiku 5.5	imcs21	test	10203014	symptom_295	10203014	0.0006422999999999999	3.311492749955505	not_mentioned		not_mentioned	correct	ok	not_mentioned	released	unavailable
Haiku 5.5	imcs21	test	10203014	symptom_296	10203014	0.0006422999999999999	3.311492749955505	not_mentioned		not_mentioned	correct	ok	not_mentioned	released	unavailable
Haiku 5.5	imcs21	test	10203014	symptom_297	10203014	0.0006422999999999999	3.311492749955505	not_mentioned		not_mentioned	correct	ok	not_mentioned	released	unavailable
Haiku 5.5	imcs21	test	10203014	symptom_298	10203014	0.0006422999999999999	3.311492749955505	not_mentioned		not_mentioned	correct	ok	not_mentioned	released	unavailable
Haiku 5.5	imcs21	test	10203014	symptom_299	10203014	0.0006422999999999999	3.311492749955505	not_mentioned		not_mentioned	correct	ok	not_mentioned	released	unavailable
Haiku 5.5	imcs21	test	10203014	symptom_300	10203014	0.0006422999999999999	3.311492749955505	not_mentioned		not_mentioned	correct	ok	not_mentioned	released	unavailable
Haiku 5.5	imcs21	test	10203014	symptom_301	10203014	0.0006422999999999999	3.311492749955505	not_mentioned		not_mentioned	correct	ok	not_mentioned	released	unavailable
Haiku 5.5	imcs21	test	10203014	symptom_302	10203014	0.0006422999999999999	3.311492749955505	not_mentioned		not_mentioned	correct	ok	not_mentioned	released	unavailable
Haiku 5.5	imcs21	test	10203014	symptom_303	10203014	0.0006422999999999999	3.311492749955505	not_mentioned		not_mentioned	correct	ok	not_mentioned	released	unavailable
Haiku 5.5	imcs21	test	10203014	symptom_304	10203014	0.0006422999999999999	3.311492749955505	not_mentioned		not_mentioned	correct	ok	not_mentioned	released	unavailable
Haiku 5.5	imcs21	test	10203014	symptom_305	10203014	0.0006422999999999999	3.311492749955505	not_mentioned		not_mentioned	correct	ok	not_mentioned	released	unavailable
Haiku 5.5	imcs21	test	10203014	symptom_306	10203014	0.0006422999999999999	3.311492749955505	not_mentioned		not_mentioned	correct	ok	not_mentioned	released	unavailable
Haiku 5.5	imcs21	test	10203014	symptom_307	10203014	0.0006422999999999999	3.311492749955505	not_mentioned		not_mentioned	correct	ok	not_mentioned	released	unavailable
Haiku 5.5	imcs21	test	10203014	symptom_308	10203014	0.0006422999999999999	3.311492749955505	not_mentioned		not_mentioned	correct	ok	not_mentioned	released	unavailable
Haiku 5.5	imcs21	test	10203014	symptom_309	10203014	0.0006422999999999999	3.311492749955505	not_mentioned		not_mentioned	correct	ok	not_mentioned	released	unavailable
Haiku 5.5	imcs21	test	10203014	symptom_310	10203014	0.0006422999999999999	3.311492749955505	not_mentioned		not_mentioned	correct	ok	not_mentioned	released	unavailable
Haiku 5.5	imcs21	test	10203014	symptom_311	10203014	0.0006422999999999999	3.311492749955505	not_mentioned		not_mentioned	correct	ok	not_mentioned	released	unavailable
Haiku 5.5	imcs21	test	10203014	symptom_312	10203014	0.0006422999999999999	3.311492749955505	not_mentioned		not_mentioned	correct	ok	not_mentioned	released	unavailable
Haiku 5.5	imcs21	test	10203014	symptom_313	10203014	0.0006422999999999999	3.311492749955505	not_mentioned		not_mentioned	correct	ok	not_mentioned	released	unavailable
Haiku 5.5	imcs21	test	10203014	symptom_314	10203014	0.0006422999999999999	3.311492749955505	not_mentioned		not_mentioned	correct	ok	not_mentioned	released	unavailable
Haiku 5.5	imcs21	test	10203014	symptom_315	10203014	0.0006422999999999999	3.311492749955505	not_mentioned		not_mentioned	correct	ok	not_mentioned	released	unavailable
Haiku 5.5	imcs21	test	10203014	symptom_316	10203014	0.0006422999999999999	3.311492749955505	not_mentioned		not_mentioned	correct	ok	not_mentioned	released	unavailable
Haiku 5.5	imcs21	test	10203014	symptom_317	10203014	0.0006422999999999999	3.311492749955505	not_mentioned		not_mentioned	correct	ok	not_mentioned	released	unavailable
Haiku 5.5	imcs21	test	10203014	symptom_318	10203014	0.0006422999999999999	3.311492749955505	not_mentioned		not_mentioned	correct	ok	not_mentioned	released	unavailable
Haiku 5.5	imcs21	test	10203014	symptom_319	10203014	0.0006422999999999999	3.311492749955505	not_mentioned		not_mentioned	correct	ok	not_mentioned	released	unavailable
Haiku 5.5	imcs21	test	10203014	symptom_320	10203014	0.0006422999999999999	3.311492749955505	not_mentioned		not_mentioned	correct	ok	not_mentioned	released	unavailable
Haiku 5.5	imcs21	test	10203014	symptom_321	10203014	0.0006422999999999999	3.311492749955505	not_mentioned		not_mentioned	correct	ok	not_mentioned	released	unavailable
Haiku 5.5	imcs21	test	10203014	symptom_322	10203014	0.0006422999999999999	3.311492749955505	not_mentioned		not_mentioned	correct	ok	not_mentioned	released	unavailable
Haiku 5.5	imcs21	test	10203014	symptom_323	10203014	0.0006422999999999999	3.311492749955505	not_mentioned		not_mentioned	correct	ok	not_mentioned	released	unavailable
Haiku 5.5	imcs21	test	10203014	symptom_324	10203014	0.0006422999999999999	3.311492749955505	not_mentioned		not_mentioned	correct	ok	not_mentioned	released	unavailable
Haiku 5.5	imcs21	test	10203014	symptom_325	10203014	0.0006422999999999999	3.311492749955505	not_mentioned		not_mentioned	correct	ok	not_mentioned	released	unavailable
Haiku 5.5	imcs21	test	10203014	symptom_326	10203014	0.0006422999999999999	3.311492749955505	not_mentioned		not_mentioned	correct	ok	not_mentioned	released	unavailable
Haiku 5.5	imcs21	test	10203014	symptom_327	10203014	0.0006422999999999999	3.311492749955505	not_mentioned		not_mentioned	correct	ok	not_mentioned	released	unavailable
Haiku 5.5	imcs21	test	10203014	symptom_328	10203014	0.0006422999999999999	3.311492749955505	not_mentioned		not_mentioned	correct	ok	not_mentioned	released	unavailable
Haiku 5.5	imcs21	test	10203014	symptom_329	10203014	0.0006422999999999999	3.311492749955505	not_mentioned		not_mentioned	correct	ok	not_mentioned	released	unavailable
Haiku 5.5	imcs21	test	10203014	symptom_330	10203014	0.0006422999999999999	3.311492749955505	not_mentioned		not_mentioned	correct	ok	not_mentioned	released	unavailable
Haiku 5.5	imcs21	test	10203437	symptom_000	10203437	0.0005576	2.649441124871373	not_mentioned		not_mentioned	correct	ok	not_mentioned	released	unavailable
Haiku 5.5	imcs21	test	10203437	symptom_001	10203437	0.0005576	2.649441124871373	not_mentioned		not_mentioned	correct	ok	not_mentioned	released	unavailable
Haiku 5.5	imcs21	test	10203437	symptom_002	10203437	0.0005576	2.649441124871373	not_mentioned		not_mentioned	correct	ok	not_mentioned	released	unavailable
Haiku 5.5	imcs21	test	10203437	symptom_003	10203437	0.0005576	2.649441124871373	not_mentioned		not_mentioned	correct	ok	not_mentioned	released	unavailable
Haiku 5.5	imcs21	test	10203437	symptom_004	10203437	0.0005576	2.649441124871373	not_mentioned		not_mentioned	correct	ok	not_mentioned	released	unavailable
Haiku 5.5	imcs21	test	10203437	symptom_005	10203437	0.0005576	2.649441124871373	not_mentioned		not_mentioned	correct	ok	not_mentioned	released	unavailable
Haiku 5.5	imcs21	test	10203437	symptom_006	10203437	0.0005576	2.649441124871373	not_mentioned		not_mentioned	correct	ok	not_mentioned	released	unavailable
Haiku 5.5	imcs21	test	10203437	symptom_007	10203437	0.0005576	2.649441124871373	not_mentioned		not_mentioned	correct	ok	not_mentioned	released	unavailable
Haiku 5.5	imcs21	test	10203437	symptom_008	10203437	0.0005576	2.649441124871373	not_mentioned		not_mentioned	correct	ok	not_mentioned	released	unavailable
Haiku 5.5	imcs21	test	10203437	symptom_009	10203437	0.0005576	2.649441124871373	not_mentioned		not_mentioned	correct	ok	not_mentioned	released	unavailable
Haiku 5.5	imcs21	test	10203437	symptom_010	10203437	0.0005576	2.649441124871373	not_mentioned		not_mentioned	correct	ok	not_mentioned	released	unavailable
Haiku 5.5	imcs21	test	10203437	symptom_011	10203437	0.0005576	2.649441124871373	not_mentioned		not_mentioned	correct	ok	not_mentioned	released	unavailable
Haiku 5.5	imcs21	test	10203437	symptom_012	10203437	0.0005576	2.649441124871373	not_mentioned		not_mentioned	correct	ok	not_mentioned	released	unavailable
Haiku 5.5	imcs21	test	10203437	symptom_013	10203437	0.0005576	2.649441124871373	not_mentioned		not_mentioned	correct	ok	not_mentioned	released	unavailable
Haiku 5.5	imcs21	test	10203437	symptom_014	10203437	0.0005576	2.649441124871373	not_mentioned		not_mentioned	correct	ok	not_mentioned	released	unavailable
Haiku 5.5	imcs21	test	10203437	symptom_015	10203437	0.0005576	2.649441124871373	not_mentioned		not_mentioned	correct	ok	not_mentioned	released	unavailable
Haiku 5.5	imcs21	test	10203437	symptom_016	10203437	0.0005576	2.649441124871373	not_mentioned		positive	incorrect	ok	positive	released	unavailable
Haiku 5.5	imcs21	test	10203437	symptom_017	10203437	0.0005576	2.649441124871373	not_mentioned		not_mentioned	correct	ok	not_mentioned	released	unavailable
Haiku 5.5	imcs21	test	10203437	symptom_018	10203437	0.0005576	2.649441124871373	not_mentioned		not_mentioned	correct	ok	not_mentioned	released	unavailable
Haiku 5.5	imcs21	test	10203437	symptom_019	10203437	0.0005576	2.649441124871373	not_mentioned		not_mentioned	correct	ok	not_mentioned	released	unavailable
Haiku 5.5	imcs21	test	10203437	symptom_020	10203437	0.0005576	2.649441124871373	not_mentioned		not_mentioned	correct	ok	not_mentioned	released	unavailable
Haiku 5.5	imcs21	test	10203437	symptom_021	10203437	0.0005576	2.649441124871373	not_mentioned		not_mentioned	correct	ok	not_mentioned	released	unavailable
Haiku 5.5	imcs21	test	10203437	symptom_022	10203437	0.0005576	2.649441124871373	not_mentioned		not_mentioned	correct	ok	not_mentioned	released	unavailable
Haiku 5.5	imcs21	test	10203437	symptom_023	10203437	0.0005576	2.649441124871373	not_mentioned		not_mentioned	correct	ok	not_mentioned	released	unavailable
Haiku 5.5	imcs21	test	10203437	symptom_024	10203437	0.0005576	2.649441124871373	not_mentioned		not_mentioned	correct	ok	not_mentioned	released	unavailable
Haiku 5.5	imcs21	test	10203437	symptom_025	10203437	0.0005576	2.649441124871373	not_mentioned		not_mentioned	correct	ok	not_mentioned	released	unavailable
Haiku 5.5	imcs21	test	10203437	symptom_026	10203437	0.0005576	2.649441124871373	not_mentioned		not_mentioned	correct	ok	not_mentioned	released	unavailable
Haiku 5.5	imcs21	test	10203437	symptom_027	10203437	0.0005576	2.649441124871373	not_mentioned		not_mentioned	correct	ok	not_mentioned	released	unavailable
Haiku 5.5	imcs21	test	10203437	symptom_028	10203437	0.0005576	2.649441124871373	not_mentioned		not_mentioned	correct	ok	not_mentioned	released	unavailable
Haiku 5.5	imcs21	test	10203437	symptom_029	10203437	0.0005576	2.649441124871373	not_mentioned		not_mentioned	correct	ok	not_mentioned	released	unavailable
Haiku 5.5	imcs21	test	10203437	symptom_030	10203437	0.0005576	2.649441124871373	not_mentioned		not_mentioned	correct	ok	not_mentioned	released	unavailable
Haiku 5.5	imcs21	test	10203437	symptom_031	10203437	0.0005576	2.649441124871373	not_mentioned		not_mentioned	correct	ok	not_mentioned	released	unavailable
Haiku 5.5	imcs21	test	10203437	symptom_032	10203437	0.0005576	2.649441124871373	not_mentioned		not_mentioned	correct	ok	not_mentioned	released	unavailable
Haiku 5.5	imcs21	test	10203437	symptom_033	10203437	0.0005576	2.649441124871373	not_mentioned		not_mentioned	correct	ok	not_mentioned	released	unavailable
Haiku 5.5	imcs21	test	10203437	symptom_034	10203437	0.0005576	2.649441124871373	not_mentioned		not_mentioned	correct	ok	not_mentioned	released	unavailable
Haiku 5.5	imcs21	test	10203437	symptom_035	10203437	0.0005576	2.649441124871373	not_mentioned		not_mentioned	correct	ok	not_mentioned	released	unavailable
Haiku 5.5	imcs21	test	10203437	symptom_036	10203437	0.0005576	2.649441124871373	not_mentioned		not_mentioned	correct	ok	not_mentioned	released	unavailable
Haiku 5.5	imcs21	test	10203437	symptom_037	10203437	0.0005576	2.649441124871373	not_mentioned		not_mentioned	correct	ok	not_mentioned	released	unavailable
Haiku 5.5	imcs21	test	10203437	symptom_038	10203437	0.0005576	2.649441124871373	not_mentioned		not_mentioned	correct	ok	not_mentioned	released	unavailable
Haiku 5.5	imcs21	test	10203437	symptom_039	10203437	0.0005576	2.649441124871373	not_mentioned		not_mentioned	correct	ok	not_mentioned	released	unavailable
Haiku 5.5	imcs21	test	10203437	symptom_040	10203437	0.0005576	2.649441124871373	not_mentioned		not_mentioned	correct	ok	not_mentioned	released	unavailable
Haiku 5.5	imcs21	test	10203437	symptom_041	10203437	0.0005576	2.649441124871373	not_mentioned		not_mentioned	correct	ok	not_mentioned	released	unavailable
Haiku 5.5	imcs21	test	10203437	symptom_042	10203437	0.0005576	2.649441124871373	not_mentioned		not_mentioned	correct	ok	not_mentioned	released	unavailable
Haiku 5.5	imcs21	test	10203437	symptom_043	10203437	0.0005576	2.649441124871373	not_mentioned		not_mentioned	correct	ok	not_mentioned	released	unavailable
Haiku 5.5	imcs21	test	10203437	symptom_044	10203437	0.0005576	2.649441124871373	not_mentioned		not_mentioned	correct	ok	not_mentioned	released	unavailable
Haiku 5.5	imcs21	test	10203437	symptom_045	10203437	0.0005576	2.649441124871373	not_mentioned		not_mentioned	correct	ok	not_mentioned	released	unavailable
Haiku 5.5	imcs21	test	10203437	symptom_046	10203437	0.0005576	2.649441124871373	not_mentioned		not_mentioned	correct	ok	not_mentioned	released	unavailable
Haiku 5.5	imcs21	test	10203437	symptom_047	10203437	0.0005576	2.649441124871373	not_mentioned		not_mentioned	correct	ok	not_mentioned	released	unavailable
Haiku 5.5	imcs21	test	10203437	symptom_048	10203437	0.0005576	2.649441124871373	not_mentioned		not_mentioned	correct	ok	not_mentioned	released	unavailable
Haiku 5.5	imcs21	test	10203437	symptom_049	10203437	0.0005576	2.649441124871373	not_mentioned		not_mentioned	correct	ok	not_mentioned	released	unavailable
Haiku 5.5	imcs21	test	10203437	symptom_050	10203437	0.0005576	2.649441124871373	not_mentioned		not_mentioned	correct	ok	not_mentioned	released	unavailable
Haiku 5.5	imcs21	test	10203437	symptom_051	10203437	0.0005576	2.649441124871373	not_mentioned		not_mentioned	correct	ok	not_mentioned	released	unavailable
Haiku 5.5	imcs21	test	10203437	symptom_052	10203437	0.0005576	2.649441124871373	not_mentioned		not_mentioned	correct	ok	not_mentioned	released	unavailable
Haiku 5.5	imcs21	test	10203437	symptom_053	10203437	0.0005576	2.649441124871373	not_mentioned		not_mentioned	correct	ok	not_mentioned	released	unavailable
Haiku 5.5	imcs21	test	10203437	symptom_054	10203437	0.0005576	2.649441124871373	not_mentioned		not_mentioned	correct	ok	not_mentioned	released	unavailable
Haiku 5.5	imcs21	test	10203437	symptom_055	10203437	0.0005576	2.649441124871373	not_mentioned		not_mentioned	correct	ok	not_mentioned	released	unavailable
Haiku 5.5	imcs21	test	10203437	symptom_056	10203437	0.0005576	2.649441124871373	not_mentioned		not_mentioned	correct	ok	not_mentioned	released	unavailable
Haiku 5.5	imcs21	test	10203437	symptom_057	10203437	0.0005576	2.649441124871373	not_mentioned		not_mentioned	correct	ok	not_mentioned	released	unavailable
Haiku 5.5	imcs21	test	10203437	symptom_058	10203437	0.0005576	2.649441124871373	not_mentioned		not_mentioned	correct	ok	not_mentioned	released	unavailable
Haiku 5.5	imcs21	test	10203437	symptom_059	10203437	0.0005576	2.649441124871373	not_mentioned		not_mentioned	correct	ok	not_mentioned	released	unavailable
Haiku 5.5	imcs21	test	10203437	symptom_060	10203437	0.0005576	2.649441124871373	not_mentioned		not_mentioned	correct	ok	not_mentioned	released	unavailable
Haiku 5.5	imcs21	test	10203437	symptom_061	10203437	0.0005576	2.649441124871373	not_mentioned		not_mentioned	correct	ok	not_mentioned	released	unavailable
Haiku 5.5	imcs21	test	10203437	symptom_062	10203437	0.0005576	2.649441124871373	not_mentioned		not_mentioned	correct	ok	not_mentioned	released	unavailable
Haiku 5.5	imcs21	test	10203437	symptom_063	10203437	0.0005576	2.649441124871373	not_mentioned		not_mentioned	correct	ok	not_mentioned	released	unavailable
Haiku 5.5	imcs21	test	10203437	symptom_064	10203437	0.0005576	2.649441124871373	not_mentioned		not_mentioned	correct	ok	not_mentioned	released	unavailable
Haiku 5.5	imcs21	test	10203437	symptom_065	10203437	0.0005576	2.649441124871373	not_mentioned		not_mentioned	correct	ok	not_mentioned	released	unavailable
Haiku 5.5	imcs21	test	10203437	symptom_066	10203437	0.0005576	2.649441124871373	not_mentioned		not_mentioned	correct	ok	not_mentioned	released	unavailable
Haiku 5.5	imcs21	test	10203437	symptom_067	10203437	0.0005576	2.649441124871373	not_mentioned		not_mentioned	correct	ok	not_mentioned	released	unavailable
Haiku 5.5	imcs21	test	10203437	symptom_068	10203437	0.0005576	2.649441124871373	not_mentioned		not_mentioned	correct	ok	not_mentioned	released	unavailable
Haiku 5.5	imcs21	test	10203437	symptom_069	10203437	0.0005576	2.649441124871373	not_mentioned		not_mentioned	correct	ok	not_mentioned	released	unavailable
Haiku 5.5	imcs21	test	10203437	symptom_070	10203437	0.0005576	2.649441124871373	not_mentioned		not_mentioned	correct	ok	not_mentioned	released	unavailable
Haiku 5.5	imcs21	test	10203437	symptom_071	10203437	0.0005576	2.649441124871373	not_mentioned		not_mentioned	correct	ok	not_mentioned	released	unavailable
Haiku 5.5	imcs21	test	10203437	symptom_072	10203437	0.0005576	2.649441124871373	not_mentioned		not_mentioned	correct	ok	not_mentioned	released	unavailable
Haiku 5.5	imcs21	test	10203437	symptom_073	10203437	0.0005576	2.649441124871373	not_mentioned		not_mentioned	correct	ok	not_mentioned	released	unavailable
Haiku 5.5	imcs21	test	10203437	symptom_074	10203437	0.0005576	2.649441124871373	not_mentioned		not_mentioned	correct	ok	not_mentioned	released	unavailable
Haiku 5.5	imcs21	test	10203437	symptom_075	10203437	0.0005576	2.649441124871373	not_mentioned		not_mentioned	correct	ok	not_mentioned	released	unavailable
Haiku 5.5	imcs21	test	10203437	symptom_076	10203437	0.0005576	2.649441124871373	not_mentioned		not_mentioned	correct	ok	not_mentioned	released	unavailable
Haiku 5.5	imcs21	test	10203437	symptom_077	10203437	0.0005576	2.649441124871373	not_mentioned		not_mentioned	correct	ok	not_mentioned	released	unavailable
Haiku 5.5	imcs21	test	10203437	symptom_078	10203437	0.0005576	2.649441124871373	not_mentioned		not_mentioned	correct	ok	not_mentioned	released	unavailable
Haiku 5.5	imcs21	test	10203437	symptom_079	10203437	0.0005576	2.649441124871373	not_mentioned		not_mentioned	correct	ok	not_mentioned	released	unavailable
Haiku 5.5	imcs21	test	10203437	symptom_080	10203437	0.0005576	2.649441124871373	not_mentioned		not_mentioned	correct	ok	not_mentioned	released	unavailable
Haiku 5.5	imcs21	test	10203437	symptom_081	10203437	0.0005576	2.649441124871373	not_mentioned		not_mentioned	correct	ok	not_mentioned	released	unavailable
Haiku 5.5	imcs21	test	10203437	symptom_082	10203437	0.0005576	2.649441124871373	not_mentioned		not_mentioned	correct	ok	not_mentioned	released	unavailable
Haiku 5.5	imcs21	test	10203437	symptom_083	10203437	0.0005576	2.649441124871373	not_mentioned		not_mentioned	correct	ok	not_mentioned	released	unavailable
Haiku 5.5	imcs21	test	10203437	symptom_084	10203437	0.0005576	2.649441124871373	not_mentioned		not_mentioned	correct	ok	not_mentioned	released	unavailable
Haiku 5.5	imcs21	test	10203437	symptom_085	10203437	0.0005576	2.649441124871373	not_mentioned		not_mentioned	correct	ok	not_mentioned	released	unavailable
Haiku 5.5	imcs21	test	10203437	symptom_086	10203437	0.0005576	2.649441124871373	not_mentioned		not_mentioned	correct	ok	not_mentioned	released	unavailable
Haiku 5.5	imcs21	test	10203437	symptom_087	10203437	0.0005576	2.649441124871373	not_mentioned		not_mentioned	correct	ok	not_mentioned	released	unavailable
Haiku 5.5	imcs21	test	10203437	symptom_088	10203437	0.0005576	2.649441124871373	positive	0.92	not_mentioned	incorrect	ok	not_mentioned	released	reported_percentage
Haiku 5.5	imcs21	test	10203437	symptom_089	10203437	0.0005576	2.649441124871373	not_mentioned		not_mentioned	correct	ok	not_mentioned	released	unavailable
Haiku 5.5	imcs21	test	10203437	symptom_090	10203437	0.0005576	2.649441124871373	not_mentioned		not_mentioned	correct	ok	not_mentioned	released	unavailable
Haiku 5.5	imcs21	test	10203437	symptom_091	10203437	0.0005576	2.649441124871373	not_mentioned		not_mentioned	correct	ok	not_mentioned	released	unavailable
Haiku 5.5	imcs21	test	10203437	symptom_092	10203437	0.0005576	2.649441124871373	not_mentioned		not_mentioned	correct	ok	not_mentioned	released	unavailable
Haiku 5.5	imcs21	test	10203437	symptom_093	10203437	0.0005576	2.649441124871373	not_mentioned		not_mentioned	correct	ok	not_mentioned	released	unavailable
Haiku 5.5	imcs21	test	10203437	symptom_094	10203437	0.0005576	2.649441124871373	not_mentioned		not_mentioned	correct	ok	not_mentioned	released	unavailable
Haiku 5.5	imcs21	test	10203437	symptom_095	10203437	0.0005576	2.649441124871373	not_mentioned		not_mentioned	correct	ok	not_mentioned	released	unavailable
Haiku 5.5	imcs21	test	10203437	symptom_096	10203437	0.0005576	2.649441124871373	not_mentioned		not_mentioned	correct	ok	not_mentioned	released	unavailable
Haiku 5.5	imcs21	test	10203437	symptom_097	10203437	0.0005576	2.649441124871373	not_mentioned		not_mentioned	correct	ok	not_mentioned	released	unavailable
Haiku 5.5	imcs21	test	10203437	symptom_098	10203437	0.0005576	2.649441124871373	not_mentioned		not_mentioned	correct	ok	not_mentioned	released	unavailable
Haiku 5.5	imcs21	test	10203437	symptom_099	10203437	0.0005576	2.649441124871373	not_mentioned		not_mentioned	correct	ok	not_mentioned	released	unavailable
Haiku 5.5	imcs21	test	10203437	symptom_100	10203437	0.0005576	2.649441124871373	not_mentioned		not_mentioned	correct	ok	not_mentioned	released	unavailable
Haiku 5.5	imcs21	test	10203437	symptom_101	10203437	0.0005576	2.649441124871373	not_mentioned		not_mentioned	correct	ok	not_mentioned	released	unavailable
Haiku 5.5	imcs21	test	10203437	symptom_102	10203437	0.0005576	2.649441124871373	not_mentioned		not_mentioned	correct	ok	not_mentioned	released	unavailable
Haiku 5.5	imcs21	test	10203437	symptom_103	10203437	0.0005576	2.649441124871373	uncertain	0.65	positive	incorrect	ok	positive	released	reported_percentage
Haiku 5.5	imcs21	test	10203437	symptom_104	10203437	0.0005576	2.649441124871373	not_mentioned		not_mentioned	correct	ok	not_mentioned	released	unavailable
Haiku 5.5	imcs21	test	10203437	symptom_105	10203437	0.0005576	2.649441124871373	not_mentioned		not_mentioned	correct	ok	not_mentioned	released	unavailable
Haiku 5.5	imcs21	test	10203437	symptom_106	10203437	0.0005576	2.649441124871373	not_mentioned		not_mentioned	correct	ok	not_mentioned	released	unavailable
Haiku 5.5	imcs21	test	10203437	symptom_107	10203437	0.0005576	2.649441124871373	not_mentioned		not_mentioned	correct	ok	not_mentioned	released	unavailable
Haiku 5.5	imcs21	test	10203437	symptom_108	10203437	0.0005576	2.649441124871373	not_mentioned		not_mentioned	correct	ok	not_mentioned	released	unavailable
Haiku 5.5	imcs21	test	10203437	symptom_109	10203437	0.0005576	2.649441124871373	not_mentioned		not_mentioned	correct	ok	not_mentioned	released	unavailable
Haiku 5.5	imcs21	test	10203437	symptom_110	10203437	0.0005576	2.649441124871373	not_mentioned		not_mentioned	correct	ok	not_mentioned	released	unavailable
Haiku 5.5	imcs21	test	10203437	symptom_111	10203437	0.0005576	2.649441124871373	not_mentioned		not_mentioned	correct	ok	not_mentioned	released	unavailable
Haiku 5.5	imcs21	test	10203437	symptom_112	10203437	0.0005576	2.649441124871373	not_mentioned		not_mentioned	correct	ok	not_mentioned	released	unavailable
Haiku 5.5	imcs21	test	10203437	symptom_113	10203437	0.0005576	2.649441124871373	not_mentioned		not_mentioned	correct	ok	not_mentioned	released	unavailable
Haiku 5.5	imcs21	test	10203437	symptom_114	10203437	0.0005576	2.649441124871373	not_mentioned		not_mentioned	correct	ok	not_mentioned	released	unavailable
Haiku 5.5	imcs21	test	10203437	symptom_115	10203437	0.0005576	2.649441124871373	not_mentioned		not_mentioned	correct	ok	not_mentioned	released	unavailable
Haiku 5.5	imcs21	test	10203437	symptom_116	10203437	0.0005576	2.649441124871373	not_mentioned		not_mentioned	correct	ok	not_mentioned	released	unavailable
Haiku 5.5	imcs21	test	10203437	symptom_117	10203437	0.0005576	2.649441124871373	not_mentioned		not_mentioned	correct	ok	not_mentioned	released	unavailable
Haiku 5.5	imcs21	test	10203437	symptom_118	10203437	0.0005576	2.649441124871373	not_mentioned		not_mentioned	correct	ok	not_mentioned	released	unavailable
Haiku 5.5	imcs21	test	10203437	symptom_119	10203437	0.0005576	2.649441124871373	not_mentioned		not_mentioned	correct	ok	not_mentioned	released	unavailable
Haiku 5.5	imcs21	test	10203437	symptom_120	10203437	0.0005576	2.649441124871373	not_mentioned		not_mentioned	correct	ok	not_mentioned	released	unavailable
Haiku 5.5	imcs21	test	10203437	symptom_121	10203437	0.0005576	2.649441124871373	not_mentioned		not_mentioned	correct	ok	not_mentioned	released	unavailable
Haiku 5.5	imcs21	test	10203437	symptom_122	10203437	0.0005576	2.649441124871373	not_mentioned		not_mentioned	correct	ok	not_mentioned	released	unavailable
Haiku 5.5	imcs21	test	10203437	symptom_123	10203437	0.0005576	2.649441124871373	not_mentioned		not_mentioned	correct	ok	not_mentioned	released	unavailable
Haiku 5.5	imcs21	test	10203437	symptom_124	10203437	0.0005576	2.649441124871373	not_mentioned		not_mentioned	correct	ok	not_mentioned	released	unavailable
Haiku 5.5	imcs21	test	10203437	symptom_125	10203437	0.0005576	2.649441124871373	not_mentioned		not_mentioned	correct	ok	not_mentioned	released	unavailable
Haiku 5.5	imcs21	test	10203437	symptom_126	10203437	0.0005576	2.649441124871373	positive	0.8	not_mentioned	incorrect	ok	not_mentioned	released	reported_percentage
Haiku 5.5	imcs21	test	10203437	symptom_127	10203437	0.0005576	2.649441124871373	not_mentioned		not_mentioned	correct	ok	not_mentioned	released	unavailable
Haiku 5.5	imcs21	test	10203437	symptom_128	10203437	0.0005576	2.649441124871373	not_mentioned		not_mentioned	correct	ok	not_mentioned	released	unavailable
Haiku 5.5	imcs21	test	10203437	symptom_129	10203437	0.0005576	2.649441124871373	not_mentioned		not_mentioned	correct	ok	not_mentioned	released	unavailable
Haiku 5.5	imcs21	test	10203437	symptom_130	10203437	0.0005576	2.649441124871373	not_mentioned		not_mentioned	correct	ok	not_mentioned	released	unavailable
Haiku 5.5	imcs21	test	10203437	symptom_131	10203437	0.0005576	2.649441124871373	not_mentioned		not_mentioned	correct	ok	not_mentioned	released	unavailable
Haiku 5.5	imcs21	test	10203437	symptom_132	10203437	0.0005576	2.649441124871373	not_mentioned		not_mentioned	correct	ok	not_mentioned	released	unavailable
Haiku 5.5	imcs21	test	10203437	symptom_133	10203437	0.0005576	2.649441124871373	not_mentioned		not_mentioned	correct	ok	not_mentioned	released	unavailable
Haiku 5.5	imcs21	test	10203437	symptom_134	10203437	0.0005576	2.649441124871373	not_mentioned		not_mentioned	correct	ok	not_mentioned	released	unavailable
Haiku 5.5	imcs21	test	10203437	symptom_135	10203437	0.0005576	2.649441124871373	not_mentioned		not_mentioned	correct	ok	not_mentioned	released	unavailable
Haiku 5.5	imcs21	test	10203437	symptom_136	10203437	0.0005576	2.649441124871373	not_mentioned		not_mentioned	correct	ok	not_mentioned	released	unavailable
Haiku 5.5	imcs21	test	10203437	symptom_137	10203437	0.0005576	2.649441124871373	not_mentioned		not_mentioned	correct	ok	not_mentioned	released	unavailable
Haiku 5.5	imcs21	test	10203437	symptom_138	10203437	0.0005576	2.649441124871373	not_mentioned		not_mentioned	correct	ok	not_mentioned	released	unavailable
Haiku 5.5	imcs21	test	10203437	symptom_139	10203437	0.0005576	2.649441124871373	not_mentioned		not_mentioned	correct	ok	not_mentioned	released	unavailable
Haiku 5.5	imcs21	test	10203437	symptom_140	10203437	0.0005576	2.649441124871373	not_mentioned		not_mentioned	correct	ok	not_mentioned	released	unavailable
Haiku 5.5	imcs21	test	10203437	symptom_141	10203437	0.0005576	2.649441124871373	not_mentioned		not_mentioned	correct	ok	not_mentioned	released	unavailable
Haiku 5.5	imcs21	test	10203437	symptom_142	10203437	0.0005576	2.649441124871373	not_mentioned		not_mentioned	correct	ok	not_mentioned	released	unavailable
Haiku 5.5	imcs21	test	10203437	symptom_143	10203437	0.0005576	2.649441124871373	not_mentioned		not_mentioned	correct	ok	not_mentioned	released	unavailable
Haiku 5.5	imcs21	test	10203437	symptom_144	10203437	0.0005576	2.649441124871373	not_mentioned		not_mentioned	correct	ok	not_mentioned	released	unavailable
Haiku 5.5	imcs21	test	10203437	symptom_145	10203437	0.0005576	2.649441124871373	not_mentioned		not_mentioned	correct	ok	not_mentioned	released	unavailable
Haiku 5.5	imcs21	test	10203437	symptom_146	10203437	0.0005576	2.649441124871373	not_mentioned		not_mentioned	correct	ok	not_mentioned	released	unavailable
Haiku 5.5	imcs21	test	10203437	symptom_147	10203437	0.0005576	2.649441124871373	not_mentioned		not_mentioned	correct	ok	not_mentioned	released	unavailable
Haiku 5.5	imcs21	test	10203437	symptom_148	10203437	0.0005576	2.649441124871373	not_mentioned		not_mentioned	correct	ok	not_mentioned	released	unavailable
Haiku 5.5	imcs21	test	10203437	symptom_149	10203437	0.0005576	2.649441124871373	not_mentioned		not_mentioned	correct	ok	not_mentioned	released	unavailable
Haiku 5.5	imcs21	test	10203437	symptom_150	10203437	0.0005576	2.649441124871373	not_mentioned		not_mentioned	correct	ok	not_mentioned	released	unavailable
Haiku 5.5	imcs21	test	10203437	symptom_151	10203437	0.0005576	2.649441124871373	not_mentioned		not_mentioned	correct	ok	not_mentioned	released	unavailable
Haiku 5.5	imcs21	test	10203437	symptom_152	10203437	0.0005576	2.649441124871373	not_mentioned		not_mentioned	correct	ok	not_mentioned	released	unavailable
Haiku 5.5	imcs21	test	10203437	symptom_153	10203437	0.0005576	2.649441124871373	not_mentioned		not_mentioned	correct	ok	not_mentioned	released	unavailable
Haiku 5.5	imcs21	test	10203437	symptom_154	10203437	0.0005576	2.649441124871373	not_mentioned		not_mentioned	correct	ok	not_mentioned	released	unavailable
Haiku 5.5	imcs21	test	10203437	symptom_155	10203437	0.0005576	2.649441124871373	not_mentioned		not_mentioned	correct	ok	not_mentioned	released	unavailable
Haiku 5.5	imcs21	test	10203437	symptom_156	10203437	0.0005576	2.649441124871373	not_mentioned		not_mentioned	correct	ok	not_mentioned	released	unavailable
Haiku 5.5	imcs21	test	10203437	symptom_157	10203437	0.0005576	2.649441124871373	not_mentioned		not_mentioned	correct	ok	not_mentioned	released	unavailable
Haiku 5.5	imcs21	test	10203437	symptom_158	10203437	0.0005576	2.649441124871373	not_mentioned		not_mentioned	correct	ok	not_mentioned	released	unavailable
Haiku 5.5	imcs21	test	10203437	symptom_159	10203437	0.0005576	2.649441124871373	not_mentioned		not_mentioned	correct	ok	not_mentioned	released	unavailable
Haiku 5.5	imcs21	test	10203437	symptom_160	10203437	0.0005576	2.649441124871373	not_mentioned		not_mentioned	correct	ok	not_mentioned	released	unavailable
Haiku 5.5	imcs21	test	10203437	symptom_161	10203437	0.0005576	2.649441124871373	not_mentioned		not_mentioned	correct	ok	not_mentioned	released	unavailable
Haiku 5.5	imcs21	test	10203437	symptom_162	10203437	0.0005576	2.649441124871373	not_mentioned		not_mentioned	correct	ok	not_mentioned	released	unavailable
Haiku 5.5	imcs21	test	10203437	symptom_163	10203437	0.0005576	2.649441124871373	not_mentioned		not_mentioned	correct	ok	not_mentioned	released	unavailable
Haiku 5.5	imcs21	test	10203437	symptom_164	10203437	0.0005576	2.649441124871373	not_mentioned		not_mentioned	correct	ok	not_mentioned	released	unavailable
Haiku 5.5	imcs21	test	10203437	symptom_165	10203437	0.0005576	2.649441124871373	not_mentioned		not_mentioned	correct	ok	not_mentioned	released	unavailable
Haiku 5.5	imcs21	test	10203437	symptom_166	10203437	0.0005576	2.649441124871373	not_mentioned		not_mentioned	correct	ok	not_mentioned	released	unavailable
Haiku 5.5	imcs21	test	10203437	symptom_167	10203437	0.0005576	2.649441124871373	not_mentioned		not_mentioned	correct	ok	not_mentioned	released	unavailable
Haiku 5.5	imcs21	test	10203437	symptom_168	10203437	0.0005576	2.649441124871373	not_mentioned		not_mentioned	correct	ok	not_mentioned	released	unavailable
Haiku 5.5	imcs21	test	10203437	symptom_169	10203437	0.0005576	2.649441124871373	not_mentioned		not_mentioned	correct	ok	not_mentioned	released	unavailable
Haiku 5.5	imcs21	test	10203437	symptom_170	10203437	0.0005576	2.649441124871373	not_mentioned		not_mentioned	correct	ok	not_mentioned	released	unavailable
Haiku 5.5	imcs21	test	10203437	symptom_171	10203437	0.0005576	2.649441124871373	not_mentioned		not_mentioned	correct	ok	not_mentioned	released	unavailable
Haiku 5.5	imcs21	test	10203437	symptom_172	10203437	0.0005576	2.649441124871373	not_mentioned		not_mentioned	correct	ok	not_mentioned	released	unavailable
Haiku 5.5	imcs21	test	10203437	symptom_173	10203437	0.0005576	2.649441124871373	not_mentioned		not_mentioned	correct	ok	not_mentioned	released	unavailable
Haiku 5.5	imcs21	test	10203437	symptom_174	10203437	0.0005576	2.649441124871373	not_mentioned		not_mentioned	correct	ok	not_mentioned	released	unavailable
Haiku 5.5	imcs21	test	10203437	symptom_175	10203437	0.0005576	2.649441124871373	not_mentioned		not_mentioned	correct	ok	not_mentioned	released	unavailable
Haiku 5.5	imcs21	test	10203437	symptom_176	10203437	0.0005576	2.649441124871373	not_mentioned		not_mentioned	correct	ok	not_mentioned	released	unavailable
Haiku 5.5	imcs21	test	10203437	symptom_177	10203437	0.0005576	2.649441124871373	not_mentioned		not_mentioned	correct	ok	not_mentioned	released	unavailable
Haiku 5.5	imcs21	test	10203437	symptom_178	10203437	0.0005576	2.649441124871373	not_mentioned		not_mentioned	correct	ok	not_mentioned	released	unavailable
Haiku 5.5	imcs21	test	10203437	symptom_179	10203437	0.0005576	2.649441124871373	not_mentioned		not_mentioned	correct	ok	not_mentioned	released	unavailable
Haiku 5.5	imcs21	test	10203437	symptom_180	10203437	0.0005576	2.649441124871373	not_mentioned		not_mentioned	correct	ok	not_mentioned	released	unavailable
Haiku 5.5	imcs21	test	10203437	symptom_181	10203437	0.0005576	2.649441124871373	not_mentioned		not_mentioned	correct	ok	not_mentioned	released	unavailable
Haiku 5.5	imcs21	test	10203437	symptom_182	10203437	0.0005576	2.649441124871373	not_mentioned		not_mentioned	correct	ok	not_mentioned	released	unavailable
Haiku 5.5	imcs21	test	10203437	symptom_183	10203437	0.0005576	2.649441124871373	not_mentioned		not_mentioned	correct	ok	not_mentioned	released	unavailable
Haiku 5.5	imcs21	test	10203437	symptom_184	10203437	0.0005576	2.649441124871373	not_mentioned		not_mentioned	correct	ok	not_mentioned	released	unavailable
Haiku 5.5	imcs21	test	10203437	symptom_185	10203437	0.0005576	2.649441124871373	not_mentioned		not_mentioned	correct	ok	not_mentioned	released	unavailable
Haiku 5.5	imcs21	test	10203437	symptom_186	10203437	0.0005576	2.649441124871373	not_mentioned		not_mentioned	correct	ok	not_mentioned	released	unavailable
Haiku 5.5	imcs21	test	10203437	symptom_187	10203437	0.0005576	2.649441124871373	not_mentioned		not_mentioned	correct	ok	not_mentioned	released	unavailable
Haiku 5.5	imcs21	test	10203437	symptom_188	10203437	0.0005576	2.649441124871373	not_mentioned		not_mentioned	correct	ok	not_mentioned	released	unavailable
Haiku 5.5	imcs21	test	10203437	symptom_189	10203437	0.0005576	2.649441124871373	not_mentioned		not_mentioned	correct	ok	not_mentioned	released	unavailable
Haiku 5.5	imcs21	test	10203437	symptom_190	10203437	0.0005576	2.649441124871373	not_mentioned		not_mentioned	correct	ok	not_mentioned	released	unavailable
Haiku 5.5	imcs21	test	10203437	symptom_191	10203437	0.0005576	2.649441124871373	not_mentioned		not_mentioned	correct	ok	not_mentioned	released	unavailable
Haiku 5.5	imcs21	test	10203437	symptom_192	10203437	0.0005576	2.649441124871373	not_mentioned		not_mentioned	correct	ok	not_mentioned	released	unavailable
Haiku 5.5	imcs21	test	10203437	symptom_193	10203437	0.0005576	2.649441124871373	not_mentioned		not_mentioned	correct	ok	not_mentioned	released	unavailable
Haiku 5.5	imcs21	test	10203437	symptom_194	10203437	0.0005576	2.649441124871373	not_mentioned		not_mentioned	correct	ok	not_mentioned	released	unavailable
Haiku 5.5	imcs21	test	10203437	symptom_195	10203437	0.0005576	2.649441124871373	not_mentioned		not_mentioned	correct	ok	not_mentioned	released	unavailable
Haiku 5.5	imcs21	test	10203437	symptom_196	10203437	0.0005576	2.649441124871373	not_mentioned		not_mentioned	correct	ok	not_mentioned	released	unavailable
Haiku 5.5	imcs21	test	10203437	symptom_197	10203437	0.0005576	2.649441124871373	not_mentioned		not_mentioned	correct	ok	not_mentioned	released	unavailable
Haiku 5.5	imcs21	test	10203437	symptom_198	10203437	0.0005576	2.649441124871373	not_mentioned		not_mentioned	correct	ok	not_mentioned	released	unavailable
Haiku 5.5	imcs21	test	10203437	symptom_199	10203437	0.0005576	2.649441124871373	not_mentioned		not_mentioned	correct	ok	not_mentioned	released	unavailable
Haiku 5.5	imcs21	test	10203437	symptom_200	10203437	0.0005576	2.649441124871373	not_mentioned		not_mentioned	correct	ok	not_mentioned	released	unavailable
Haiku 5.5	imcs21	test	10203437	symptom_201	10203437	0.0005576	2.649441124871373	not_mentioned		not_mentioned	correct	ok	not_mentioned	released	unavailable
Haiku 5.5	imcs21	test	10203437	symptom_202	10203437	0.0005576	2.649441124871373	not_mentioned		not_mentioned	correct	ok	not_mentioned	released	unavailable
Haiku 5.5	imcs21	test	10203437	symptom_203	10203437	0.0005576	2.649441124871373	not_mentioned		not_mentioned	correct	ok	not_mentioned	released	unavailable
Haiku 5.5	imcs21	test	10203437	symptom_204	10203437	0.0005576	2.649441124871373	not_mentioned		not_mentioned	correct	ok	not_mentioned	released	unavailable
Haiku 5.5	imcs21	test	10203437	symptom_205	10203437	0.0005576	2.649441124871373	not_mentioned		not_mentioned	correct	ok	not_mentioned	released	unavailable
Haiku 5.5	imcs21	test	10203437	symptom_206	10203437	0.0005576	2.649441124871373	not_mentioned		not_mentioned	correct	ok	not_mentioned	released	unavailable
Haiku 5.5	imcs21	test	10203437	symptom_207	10203437	0.0005576	2.649441124871373	not_mentioned		not_mentioned	correct	ok	not_mentioned	released	unavailable
Haiku 5.5	imcs21	test	10203437	symptom_208	10203437	0.0005576	2.649441124871373	not_mentioned		not_mentioned	correct	ok	not_mentioned	released	unavailable
Haiku 5.5	imcs21	test	10203437	symptom_209	10203437	0.0005576	2.649441124871373	not_mentioned		not_mentioned	correct	ok	not_mentioned	released	unavailable
Haiku 5.5	imcs21	test	10203437	symptom_210	10203437	0.0005576	2.649441124871373	not_mentioned		not_mentioned	correct	ok	not_mentioned	released	unavailable
Haiku 5.5	imcs21	test	10203437	symptom_211	10203437	0.0005576	2.649441124871373	not_mentioned		not_mentioned	correct	ok	not_mentioned	released	unavailable
Haiku 5.5	imcs21	test	10203437	symptom_212	10203437	0.0005576	2.649441124871373	not_mentioned		not_mentioned	correct	ok	not_mentioned	released	unavailable
Haiku 5.5	imcs21	test	10203437	symptom_213	10203437	0.0005576	2.649441124871373	not_mentioned		not_mentioned	correct	ok	not_mentioned	released	unavailable
Haiku 5.5	imcs21	test	10203437	symptom_214	10203437	0.0005576	2.649441124871373	not_mentioned		not_mentioned	correct	ok	not_mentioned	released	unavailable
Haiku 5.5	imcs21	test	10203437	symptom_215	10203437	0.0005576	2.649441124871373	not_mentioned		not_mentioned	correct	ok	not_mentioned	released	unavailable
Haiku 5.5	imcs21	test	10203437	symptom_216	10203437	0.0005576	2.649441124871373	not_mentioned		not_mentioned	correct	ok	not_mentioned	released	unavailable
Haiku 5.5	imcs21	test	10203437	symptom_217	10203437	0.0005576	2.649441124871373	not_mentioned		not_mentioned	correct	ok	not_mentioned	released	unavailable
Haiku 5.5	imcs21	test	10203437	symptom_218	10203437	0.0005576	2.649441124871373	not_mentioned		not_mentioned	correct	ok	not_mentioned	released	unavailable
Haiku 5.5	imcs21	test	10203437	symptom_219	10203437	0.0005576	2.649441124871373	not_mentioned		not_mentioned	correct	ok	not_mentioned	released	unavailable
Haiku 5.5	imcs21	test	10203437	symptom_220	10203437	0.0005576	2.649441124871373	not_mentioned		not_mentioned	correct	ok	not_mentioned	released	unavailable
Haiku 5.5	imcs21	test	10203437	symptom_221	10203437	0.0005576	2.649441124871373	not_mentioned		not_mentioned	correct	ok	not_mentioned	released	unavailable
Haiku 5.5	imcs21	test	10203437	symptom_222	10203437	0.0005576	2.649441124871373	not_mentioned		not_mentioned	correct	ok	not_mentioned	released	unavailable
Haiku 5.5	imcs21	test	10203437	symptom_223	10203437	0.0005576	2.649441124871373	not_mentioned		not_mentioned	correct	ok	not_mentioned	released	unavailable
Haiku 5.5	imcs21	test	10203437	symptom_224	10203437	0.0005576	2.649441124871373	not_mentioned		not_mentioned	correct	ok	not_mentioned	released	unavailable
Haiku 5.5	imcs21	test	10203437	symptom_225	10203437	0.0005576	2.649441124871373	not_mentioned		not_mentioned	correct	ok	not_mentioned	released	unavailable
Haiku 5.5	imcs21	test	10203437	symptom_226	10203437	0.0005576	2.649441124871373	not_mentioned		not_mentioned	correct	ok	not_mentioned	released	unavailable
Haiku 5.5	imcs21	test	10203437	symptom_227	10203437	0.0005576	2.649441124871373	not_mentioned		not_mentioned	correct	ok	not_mentioned	released	unavailable
Haiku 5.5	imcs21	test	10203437	symptom_228	10203437	0.0005576	2.649441124871373	not_mentioned		not_mentioned	correct	ok	not_mentioned	released	unavailable
Haiku 5.5	imcs21	test	10203437	symptom_229	10203437	0.0005576	2.649441124871373	not_mentioned		not_mentioned	correct	ok	not_mentioned	released	unavailable
Haiku 5.5	imcs21	test	10203437	symptom_230	10203437	0.0005576	2.649441124871373	not_mentioned		not_mentioned	correct	ok	not_mentioned	released	unavailable
Haiku 5.5	imcs21	test	10203437	symptom_231	10203437	0.0005576	2.649441124871373	not_mentioned		not_mentioned	correct	ok	not_mentioned	released	unavailable
Haiku 5.5	imcs21	test	10203437	symptom_232	10203437	0.0005576	2.649441124871373	not_mentioned		not_mentioned	correct	ok	not_mentioned	released	unavailable
Haiku 5.5	imcs21	test	10203437	symptom_233	10203437	0.0005576	2.649441124871373	not_mentioned		not_mentioned	correct	ok	not_mentioned	released	unavailable
Haiku 5.5	imcs21	test	10203437	symptom_234	10203437	0.0005576	2.649441124871373	not_mentioned		not_mentioned	correct	ok	not_mentioned	released	unavailable
Haiku 5.5	imcs21	test	10203437	symptom_235	10203437	0.0005576	2.649441124871373	not_mentioned		not_mentioned	correct	ok	not_mentioned	released	unavailable
Haiku 5.5	imcs21	test	10203437	symptom_236	10203437	0.0005576	2.649441124871373	not_mentioned		not_mentioned	correct	ok	not_mentioned	released	unavailable
Haiku 5.5	imcs21	test	10203437	symptom_237	10203437	0.0005576	2.649441124871373	not_mentioned		not_mentioned	correct	ok	not_mentioned	released	unavailable
Haiku 5.5	imcs21	test	10203437	symptom_238	10203437	0.0005576	2.649441124871373	not_mentioned		not_mentioned	correct	ok	not_mentioned	released	unavailable
Haiku 5.5	imcs21	test	10203437	symptom_239	10203437	0.0005576	2.649441124871373	not_mentioned		not_mentioned	correct	ok	not_mentioned	released	unavailable
Haiku 5.5	imcs21	test	10203437	symptom_240	10203437	0.0005576	2.649441124871373	not_mentioned		not_mentioned	correct	ok	not_mentioned	released	unavailable
Haiku 5.5	imcs21	test	10203437	symptom_241	10203437	0.0005576	2.649441124871373	not_mentioned		not_mentioned	correct	ok	not_mentioned	released	unavailable
Haiku 5.5	imcs21	test	10203437	symptom_242	10203437	0.0005576	2.649441124871373	not_mentioned		not_mentioned	correct	ok	not_mentioned	released	unavailable
Haiku 5.5	imcs21	test	10203437	symptom_243	10203437	0.0005576	2.649441124871373	not_mentioned		not_mentioned	correct	ok	not_mentioned	released	unavailable
Haiku 5.5	imcs21	test	10203437	symptom_244	10203437	0.0005576	2.649441124871373	not_mentioned		not_mentioned	correct	ok	not_mentioned	released	unavailable
Haiku 5.5	imcs21	test	10203437	symptom_245	10203437	0.0005576	2.649441124871373	not_mentioned		not_mentioned	correct	ok	not_mentioned	released	unavailable
Haiku 5.5	imcs21	test	10203437	symptom_246	10203437	0.0005576	2.649441124871373	not_mentioned		not_mentioned	correct	ok	not_mentioned	released	unavailable
Haiku 5.5	imcs21	test	10203437	symptom_247	10203437	0.0005576	2.649441124871373	not_mentioned		not_mentioned	correct	ok	not_mentioned	released	unavailable
Haiku 5.5	imcs21	test	10203437	symptom_248	10203437	0.0005576	2.649441124871373	not_mentioned		not_mentioned	correct	ok	not_mentioned	released	unavailable
Haiku 5.5	imcs21	test	10203437	symptom_249	10203437	0.0005576	2.649441124871373	not_mentioned		not_mentioned	correct	ok	not_mentioned	released	unavailable
Haiku 5.5	imcs21	test	10203437	symptom_250	10203437	0.0005576	2.649441124871373	not_mentioned		not_mentioned	correct	ok	not_mentioned	released	unavailable
Haiku 5.5	imcs21	test	10203437	symptom_251	10203437	0.0005576	2.649441124871373	not_mentioned		not_mentioned	correct	ok	not_mentioned	released	unavailable
Haiku 5.5	imcs21	test	10203437	symptom_252	10203437	0.0005576	2.649441124871373	not_mentioned		not_mentioned	correct	ok	not_mentioned	released	unavailable
Haiku 5.5	imcs21	test	10203437	symptom_253	10203437	0.0005576	2.649441124871373	not_mentioned		not_mentioned	correct	ok	not_mentioned	released	unavailable
Haiku 5.5	imcs21	test	10203437	symptom_254	10203437	0.0005576	2.649441124871373	not_mentioned		not_mentioned	correct	ok	not_mentioned	released	unavailable
Haiku 5.5	imcs21	test	10203437	symptom_255	10203437	0.0005576	2.649441124871373	not_mentioned		not_mentioned	correct	ok	not_mentioned	released	unavailable
Haiku 5.5	imcs21	test	10203437	symptom_256	10203437	0.0005576	2.649441124871373	not_mentioned		not_mentioned	correct	ok	not_mentioned	released	unavailable
Haiku 5.5	imcs21	test	10203437	symptom_257	10203437	0.0005576	2.649441124871373	not_mentioned		not_mentioned	correct	ok	not_mentioned	released	unavailable
Haiku 5.5	imcs21	test	10203437	symptom_258	10203437	0.0005576	2.649441124871373	not_mentioned		not_mentioned	correct	ok	not_mentioned	released	unavailable
Haiku 5.5	imcs21	test	10203437	symptom_259	10203437	0.0005576	2.649441124871373	not_mentioned		not_mentioned	correct	ok	not_mentioned	released	unavailable
Haiku 5.5	imcs21	test	10203437	symptom_260	10203437	0.0005576	2.649441124871373	not_mentioned		not_mentioned	correct	ok	not_mentioned	released	unavailable
Haiku 5.5	imcs21	test	10203437	symptom_261	10203437	0.0005576	2.649441124871373	not_mentioned		not_mentioned	correct	ok	not_mentioned	released	unavailable
Haiku 5.5	imcs21	test	10203437	symptom_262	10203437	0.0005576	2.649441124871373	not_mentioned		not_mentioned	correct	ok	not_mentioned	released	unavailable
Haiku 5.5	imcs21	test	10203437	symptom_263	10203437	0.0005576	2.649441124871373	not_mentioned		not_mentioned	correct	ok	not_mentioned	released	unavailable
Haiku 5.5	imcs21	test	10203437	symptom_264	10203437	0.0005576	2.649441124871373	not_mentioned		not_mentioned	correct	ok	not_mentioned	released	unavailable
Haiku 5.5	imcs21	test	10203437	symptom_265	10203437	0.0005576	2.649441124871373	not_mentioned		not_mentioned	correct	ok	not_mentioned	released	unavailable
Haiku 5.5	imcs21	test	10203437	symptom_266	10203437	0.0005576	2.649441124871373	not_mentioned		not_mentioned	correct	ok	not_mentioned	released	unavailable
Haiku 5.5	imcs21	test	10203437	symptom_267	10203437	0.0005576	2.649441124871373	not_mentioned		not_mentioned	correct	ok	not_mentioned	released	unavailable
Haiku 5.5	imcs21	test	10203437	symptom_268	10203437	0.0005576	2.649441124871373	not_mentioned		not_mentioned	correct	ok	not_mentioned	released	unavailable
Haiku 5.5	imcs21	test	10203437	symptom_269	10203437	0.0005576	2.649441124871373	not_mentioned		not_mentioned	correct	ok	not_mentioned	released	unavailable
Haiku 5.5	imcs21	test	10203437	symptom_270	10203437	0.0005576	2.649441124871373	not_mentioned		not_mentioned	correct	ok	not_mentioned	released	unavailable
Haiku 5.5	imcs21	test	10203437	symptom_271	10203437	0.0005576	2.649441124871373	not_mentioned		not_mentioned	correct	ok	not_mentioned	released	unavailable
Haiku 5.5	imcs21	test	10203437	symptom_272	10203437	0.0005576	2.649441124871373	not_mentioned		not_mentioned	correct	ok	not_mentioned	released	unavailable
Haiku 5.5	imcs21	test	10203437	symptom_273	10203437	0.0005576	2.649441124871373	not_mentioned		not_mentioned	correct	ok	not_mentioned	released	unavailable
Haiku 5.5	imcs21	test	10203437	symptom_274	10203437	0.0005576	2.649441124871373	not_mentioned		not_mentioned	correct	ok	not_mentioned	released	unavailable
Haiku 5.5	imcs21	test	10203437	symptom_275	10203437	0.0005576	2.649441124871373	not_mentioned		not_mentioned	correct	ok	not_mentioned	released	unavailable
Haiku 5.5	imcs21	test	10203437	symptom_276	10203437	0.0005576	2.649441124871373	not_mentioned		not_mentioned	correct	ok	not_mentioned	released	unavailable
Haiku 5.5	imcs21	test	10203437	symptom_277	10203437	0.0005576	2.649441124871373	not_mentioned		not_mentioned	correct	ok	not_mentioned	released	unavailable
Haiku 5.5	imcs21	test	10203437	symptom_278	10203437	0.0005576	2.649441124871373	not_mentioned		not_mentioned	correct	ok	not_mentioned	released	unavailable
Haiku 5.5	imcs21	test	10203437	symptom_279	10203437	0.0005576	2.649441124871373	not_mentioned		not_mentioned	correct	ok	not_mentioned	released	unavailable
Haiku 5.5	imcs21	test	10203437	symptom_280	10203437	0.0005576	2.649441124871373	not_mentioned		not_mentioned	correct	ok	not_mentioned	released	unavailable
Haiku 5.5	imcs21	test	10203437	symptom_281	10203437	0.0005576	2.649441124871373	not_mentioned		not_mentioned	correct	ok	not_mentioned	released	unavailable
Haiku 5.5	imcs21	test	10203437	symptom_282	10203437	0.0005576	2.649441124871373	not_mentioned		not_mentioned	correct	ok	not_mentioned	released	unavailable
Haiku 5.5	imcs21	test	10203437	symptom_283	10203437	0.0005576	2.649441124871373	not_mentioned		not_mentioned	correct	ok	not_mentioned	released	unavailable
Haiku 5.5	imcs21	test	10203437	symptom_284	10203437	0.0005576	2.649441124871373	not_mentioned		not_mentioned	correct	ok	not_mentioned	released	unavailable
Haiku 5.5	imcs21	test	10203437	symptom_285	10203437	0.0005576	2.649441124871373	not_mentioned		not_mentioned	correct	ok	not_mentioned	released	unavailable
Haiku 5.5	imcs21	test	10203437	symptom_286	10203437	0.0005576	2.649441124871373	not_mentioned		not_mentioned	correct	ok	not_mentioned	released	unavailable
Haiku 5.5	imcs21	test	10203437	symptom_287	10203437	0.0005576	2.649441124871373	not_mentioned		not_mentioned	correct	ok	not_mentioned	released	unavailable
Haiku 5.5	imcs21	test	10203437	symptom_288	10203437	0.0005576	2.649441124871373	not_mentioned		not_mentioned	correct	ok	not_mentioned	released	unavailable
Haiku 5.5	imcs21	test	10203437	symptom_289	10203437	0.0005576	2.649441124871373	not_mentioned		not_mentioned	correct	ok	not_mentioned	released	unavailable
Haiku 5.5	imcs21	test	10203437	symptom_290	10203437	0.0005576	2.649441124871373	not_mentioned		not_mentioned	correct	ok	not_mentioned	released	unavailable
Haiku 5.5	imcs21	test	10203437	symptom_291	10203437	0.0005576	2.649441124871373	not_mentioned		not_mentioned	correct	ok	not_mentioned	released	unavailable
Haiku 5.5	imcs21	test	10203437	symptom_292	10203437	0.0005576	2.649441124871373	not_mentioned		not_mentioned	correct	ok	not_mentioned	released	unavailable
Haiku 5.5	imcs21	test	10203437	symptom_293	10203437	0.0005576	2.649441124871373	not_mentioned		not_mentioned	correct	ok	not_mentioned	released	unavailable
Haiku 5.5	imcs21	test	10203437	symptom_294	10203437	0.0005576	2.649441124871373	not_mentioned		not_mentioned	correct	ok	not_mentioned	released	unavailable
Haiku 5.5	imcs21	test	10203437	symptom_295	10203437	0.0005576	2.649441124871373	not_mentioned		not_mentioned	correct	ok	not_mentioned	released	unavailable
Haiku 5.5	imcs21	test	10203437	symptom_296	10203437	0.0005576	2.649441124871373	not_mentioned		not_mentioned	correct	ok	not_mentioned	released	unavailable
Haiku 5.5	imcs21	test	10203437	symptom_297	10203437	0.0005576	2.649441124871373	not_mentioned		not_mentioned	correct	ok	not_mentioned	released	unavailable
Haiku 5.5	imcs21	test	10203437	symptom_298	10203437	0.0005576	2.649441124871373	not_mentioned		not_mentioned	correct	ok	not_mentioned	released	unavailable
Haiku 5.5	imcs21	test	10203437	symptom_299	10203437	0.0005576	2.649441124871373	not_mentioned		not_mentioned	correct	ok	not_mentioned	released	unavailable
Haiku 5.5	imcs21	test	10203437	symptom_300	10203437	0.0005576	2.649441124871373	not_mentioned		not_mentioned	correct	ok	not_mentioned	released	unavailable
Haiku 5.5	imcs21	test	10203437	symptom_301	10203437	0.0005576	2.649441124871373	not_mentioned		not_mentioned	correct	ok	not_mentioned	released	unavailable
Haiku 5.5	imcs21	test	10203437	symptom_302	10203437	0.0005576	2.649441124871373	not_mentioned		not_mentioned	correct	ok	not_mentioned	released	unavailable
Haiku 5.5	imcs21	test	10203437	symptom_303	10203437	0.0005576	2.649441124871373	not_mentioned		not_mentioned	correct	ok	not_mentioned	released	unavailable
Haiku 5.5	imcs21	test	10203437	symptom_304	10203437	0.0005576	2.649441124871373	not_mentioned		not_mentioned	correct	ok	not_mentioned	released	unavailable
Haiku 5.5	imcs21	test	10203437	symptom_305	10203437	0.0005576	2.649441124871373	not_mentioned		not_mentioned	correct	ok	not_mentioned	released	unavailable
Haiku 5.5	imcs21	test	10203437	symptom_306	10203437	0.0005576	2.649441124871373	not_mentioned		not_mentioned	correct	ok	not_mentioned	released	unavailable
Haiku 5.5	imcs21	test	10203437	symptom_307	10203437	0.0005576	2.649441124871373	not_mentioned		not_mentioned	correct	ok	not_mentioned	released	unavailable
Haiku 5.5	imcs21	test	10203437	symptom_308	10203437	0.0005576	2.649441124871373	not_mentioned		not_mentioned	correct	ok	not_mentioned	released	unavailable
Haiku 5.5	imcs21	test	10203437	symptom_309	10203437	0.0005576	2.649441124871373	not_mentioned		not_mentioned	correct	ok	not_mentioned	released	unavailable
Haiku 5.5	imcs21	test	10203437	symptom_310	10203437	0.0005576	2.649441124871373	not_mentioned		not_mentioned	correct	ok	not_mentioned	released	unavailable
Haiku 5.5	imcs21	test	10203437	symptom_311	10203437	0.0005576	2.649441124871373	not_mentioned		not_mentioned	correct	ok	not_mentioned	released	unavailable
Haiku 5.5	imcs21	test	10203437	symptom_312	10203437	0.0005576	2.649441124871373	not_mentioned		not_mentioned	correct	ok	not_mentioned	released	unavailable
Haiku 5.5	imcs21	test	10203437	symptom_313	10203437	0.0005576	2.649441124871373	not_mentioned		not_mentioned	correct	ok	not_mentioned	released	unavailable
Haiku 5.5	imcs21	test	10203437	symptom_314	10203437	0.0005576	2.649441124871373	not_mentioned		not_mentioned	correct	ok	not_mentioned	released	unavailable
Haiku 5.5	imcs21	test	10203437	symptom_315	10203437	0.0005576	2.649441124871373	not_mentioned		not_mentioned	correct	ok	not_mentioned	released	unavailable
Haiku 5.5	imcs21	test	10203437	symptom_316	10203437	0.0005576	2.649441124871373	not_mentioned		not_mentioned	correct	ok	not_mentioned	released	unavailable
Haiku 5.5	imcs21	test	10203437	symptom_317	10203437	0.0005576	2.649441124871373	not_mentioned		not_mentioned	correct	ok	not_mentioned	released	unavailable
Haiku 5.5	imcs21	test	10203437	symptom_318	10203437	0.0005576	2.649441124871373	not_mentioned		not_mentioned	correct	ok	not_mentioned	released	unavailable
Haiku 5.5	imcs21	test	10203437	symptom_319	10203437	0.0005576	2.649441124871373	not_mentioned		not_mentioned	correct	ok	not_mentioned	released	unavailable
Haiku 5.5	imcs21	test	10203437	symptom_320	10203437	0.0005576	2.649441124871373	not_mentioned		not_mentioned	correct	ok	not_mentioned	released	unavailable
Haiku 5.5	imcs21	test	10203437	symptom_321	10203437	0.0005576	2.649441124871373	not_mentioned		not_mentioned	correct	ok	not_mentioned	released	unavailable
Haiku 5.5	imcs21	test	10203437	symptom_322	10203437	0.0005576	2.649441124871373	not_mentioned		not_mentioned	correct	ok	not_mentioned	released	unavailable
Haiku 5.5	imcs21	test	10203437	symptom_323	10203437	0.0005576	2.649441124871373	not_mentioned		not_mentioned	correct	ok	not_mentioned	released	unavailable
Haiku 5.5	imcs21	test	10203437	symptom_324	10203437	0.0005576	2.649441124871373	not_mentioned		not_mentioned	correct	ok	not_mentioned	released	unavailable
Haiku 5.5	imcs21	test	10203437	symptom_325	10203437	0.0005576	2.649441124871373	not_mentioned		not_mentioned	correct	ok	not_mentioned	released	unavailable
Haiku 5.5	imcs21	test	10203437	symptom_326	10203437	0.0005576	2.649441124871373	not_mentioned		not_mentioned	correct	ok	not_mentioned	released	unavailable
Haiku 5.5	imcs21	test	10203437	symptom_327	10203437	0.0005576	2.649441124871373	not_mentioned		not_mentioned	correct	ok	not_mentioned	released	unavailable
Haiku 5.5	imcs21	test	10203437	symptom_328	10203437	0.0005576	2.649441124871373	not_mentioned		not_mentioned	correct	ok	not_mentioned	released	unavailable
Haiku 5.5	imcs21	test	10203437	symptom_329	10203437	0.0005576	2.649441124871373	not_mentioned		not_mentioned	correct	ok	not_mentioned	released	unavailable
Haiku 5.5	imcs21	test	10203437	symptom_330	10203437	0.0005576	2.649441124871373	not_mentioned		not_mentioned	correct	ok	not_mentioned	released	unavailable
Haiku 5.5	imcs21	test	10204313	symptom_000	10204313	0.0008641	6.113911583088338	not_mentioned		not_mentioned	correct	ok	not_mentioned	released	unavailable
Haiku 5.5	imcs21	test	10204313	symptom_001	10204313	0.0008641	6.113911583088338	positive	0.95	positive	correct	ok	positive	released	reported_percentage
Haiku 5.5	imcs21	test	10204313	symptom_002	10204313	0.0008641	6.113911583088338	positive	0.85	positive	correct	ok	positive	released	reported_percentage
Haiku 5.5	imcs21	test	10204313	symptom_003	10204313	0.0008641	6.113911583088338	positive	0.9	positive	correct	ok	positive	released	reported_percentage
Haiku 5.5	imcs21	test	10204313	symptom_004	10204313	0.0008641	6.113911583088338	not_mentioned		not_mentioned	correct	ok	not_mentioned	released	unavailable
Haiku 5.5	imcs21	test	10204313	symptom_005	10204313	0.0008641	6.113911583088338	not_mentioned		not_mentioned	correct	ok	not_mentioned	released	unavailable
Haiku 5.5	imcs21	test	10204313	symptom_006	10204313	0.0008641	6.113911583088338	not_mentioned		not_mentioned	correct	ok	not_mentioned	released	unavailable
Haiku 5.5	imcs21	test	10204313	symptom_007	10204313	0.0008641	6.113911583088338	not_mentioned		not_mentioned	correct	ok	not_mentioned	released	unavailable
Haiku 5.5	imcs21	test	10204313	symptom_008	10204313	0.0008641	6.113911583088338	not_mentioned		not_mentioned	correct	ok	not_mentioned	released	unavailable
Haiku 5.5	imcs21	test	10204313	symptom_009	10204313	0.0008641	6.113911583088338	not_mentioned		not_mentioned	correct	ok	not_mentioned	released	unavailable
Haiku 5.5	imcs21	test	10204313	symptom_010	10204313	0.0008641	6.113911583088338	not_mentioned		not_mentioned	correct	ok	not_mentioned	released	unavailable
Haiku 5.5	imcs21	test	10204313	symptom_011	10204313	0.0008641	6.113911583088338	not_mentioned		not_mentioned	correct	ok	not_mentioned	released	unavailable
Haiku 5.5	imcs21	test	10204313	symptom_012	10204313	0.0008641	6.113911583088338	not_mentioned		not_mentioned	correct	ok	not_mentioned	released	unavailable
Haiku 5.5	imcs21	test	10204313	symptom_013	10204313	0.0008641	6.113911583088338	not_mentioned		not_mentioned	correct	ok	not_mentioned	released	unavailable
Haiku 5.5	imcs21	test	10204313	symptom_014	10204313	0.0008641	6.113911583088338	not_mentioned		not_mentioned	correct	ok	not_mentioned	released	unavailable
Haiku 5.5	imcs21	test	10204313	symptom_015	10204313	0.0008641	6.113911583088338	not_mentioned		not_mentioned	correct	ok	not_mentioned	released	unavailable
Haiku 5.5	imcs21	test	10204313	symptom_016	10204313	0.0008641	6.113911583088338	not_mentioned		not_mentioned	correct	ok	not_mentioned	released	unavailable
Haiku 5.5	imcs21	test	10204313	symptom_017	10204313	0.0008641	6.113911583088338	not_mentioned		not_mentioned	correct	ok	not_mentioned	released	unavailable
Haiku 5.5	imcs21	test	10204313	symptom_018	10204313	0.0008641	6.113911583088338	not_mentioned		not_mentioned	correct	ok	not_mentioned	released	unavailable
Haiku 5.5	imcs21	test	10204313	symptom_019	10204313	0.0008641	6.113911583088338	not_mentioned		not_mentioned	correct	ok	not_mentioned	released	unavailable
Haiku 5.5	imcs21	test	10204313	symptom_020	10204313	0.0008641	6.113911583088338	not_mentioned		not_mentioned	correct	ok	not_mentioned	released	unavailable
Haiku 5.5	imcs21	test	10204313	symptom_021	10204313	0.0008641	6.113911583088338	not_mentioned		not_mentioned	correct	ok	not_mentioned	released	unavailable
Haiku 5.5	imcs21	test	10204313	symptom_022	10204313	0.0008641	6.113911583088338	not_mentioned		not_mentioned	correct	ok	not_mentioned	released	unavailable
Haiku 5.5	imcs21	test	10204313	symptom_023	10204313	0.0008641	6.113911583088338	not_mentioned		not_mentioned	correct	ok	not_mentioned	released	unavailable
Haiku 5.5	imcs21	test	10204313	symptom_024	10204313	0.0008641	6.113911583088338	not_mentioned		not_mentioned	correct	ok	not_mentioned	released	unavailable
Haiku 5.5	imcs21	test	10204313	symptom_025	10204313	0.0008641	6.113911583088338	not_mentioned		not_mentioned	correct	ok	not_mentioned	released	unavailable
Haiku 5.5	imcs21	test	10204313	symptom_026	10204313	0.0008641	6.113911583088338	not_mentioned		not_mentioned	correct	ok	not_mentioned	released	unavailable
Haiku 5.5	imcs21	test	10204313	symptom_027	10204313	0.0008641	6.113911583088338	not_mentioned		not_mentioned	correct	ok	not_mentioned	released	unavailable
Haiku 5.5	imcs21	test	10204313	symptom_028	10204313	0.0008641	6.113911583088338	not_mentioned		not_mentioned	correct	ok	not_mentioned	released	unavailable
Haiku 5.5	imcs21	test	10204313	symptom_029	10204313	0.0008641	6.113911583088338	not_mentioned		not_mentioned	correct	ok	not_mentioned	released	unavailable
Haiku 5.5	imcs21	test	10204313	symptom_030	10204313	0.0008641	6.113911583088338	negative	0.8	not_mentioned	incorrect	ok	not_mentioned	released	reported_percentage
Haiku 5.5	imcs21	test	10204313	symptom_031	10204313	0.0008641	6.113911583088338	positive	0.7	uncertain	incorrect	ok	uncertain	released	reported_percentage
Haiku 5.5	imcs21	test	10204313	symptom_032	10204313	0.0008641	6.113911583088338	not_mentioned		not_mentioned	correct	ok	not_mentioned	released	unavailable
Haiku 5.5	imcs21	test	10204313	symptom_033	10204313	0.0008641	6.113911583088338	not_mentioned		not_mentioned	correct	ok	not_mentioned	released	unavailable
Haiku 5.5	imcs21	test	10204313	symptom_034	10204313	0.0008641	6.113911583088338	not_mentioned		not_mentioned	correct	ok	not_mentioned	released	unavailable
Haiku 5.5	imcs21	test	10204313	symptom_035	10204313	0.0008641	6.113911583088338	not_mentioned		not_mentioned	correct	ok	not_mentioned	released	unavailable
Haiku 5.5	imcs21	test	10204313	symptom_036	10204313	0.0008641	6.113911583088338	not_mentioned		not_mentioned	correct	ok	not_mentioned	released	unavailable
Haiku 5.5	imcs21	test	10204313	symptom_037	10204313	0.0008641	6.113911583088338	not_mentioned		not_mentioned	correct	ok	not_mentioned	released	unavailable
Haiku 5.5	imcs21	test	10204313	symptom_038	10204313	0.0008641	6.113911583088338	not_mentioned		not_mentioned	correct	ok	not_mentioned	released	unavailable
Haiku 5.5	imcs21	test	10204313	symptom_039	10204313	0.0008641	6.113911583088338	negative	0.85	negative	correct	ok	negative	released	reported_percentage
Haiku 5.5	imcs21	test	10204313	symptom_040	10204313	0.0008641	6.113911583088338	not_mentioned		not_mentioned	correct	ok	not_mentioned	released	unavailable
Haiku 5.5	imcs21	test	10204313	symptom_041	10204313	0.0008641	6.113911583088338	not_mentioned		not_mentioned	correct	ok	not_mentioned	released	unavailable
Haiku 5.5	imcs21	test	10204313	symptom_042	10204313	0.0008641	6.113911583088338	not_mentioned		not_mentioned	correct	ok	not_mentioned	released	unavailable
Haiku 5.5	imcs21	test	10204313	symptom_043	10204313	0.0008641	6.113911583088338	positive	0.85	positive	correct	ok	positive	released	reported_percentage
Haiku 5.5	imcs21	test	10204313	symptom_044	10204313	0.0008641	6.113911583088338	not_mentioned		not_mentioned	correct	ok	not_mentioned	released	unavailable
Haiku 5.5	imcs21	test	10204313	symptom_045	10204313	0.0008641	6.113911583088338	not_mentioned		not_mentioned	correct	ok	not_mentioned	released	unavailable
Haiku 5.5	imcs21	test	10204313	symptom_046	10204313	0.0008641	6.113911583088338	not_mentioned		not_mentioned	correct	ok	not_mentioned	released	unavailable
Haiku 5.5	imcs21	test	10204313	symptom_047	10204313	0.0008641	6.113911583088338	not_mentioned		not_mentioned	correct	ok	not_mentioned	released	unavailable
Haiku 5.5	imcs21	test	10204313	symptom_048	10204313	0.0008641	6.113911583088338	not_mentioned		not_mentioned	correct	ok	not_mentioned	released	unavailable
Haiku 5.5	imcs21	test	10204313	symptom_049	10204313	0.0008641	6.113911583088338	not_mentioned		not_mentioned	correct	ok	not_mentioned	released	unavailable
Haiku 5.5	imcs21	test	10204313	symptom_050	10204313	0.0008641	6.113911583088338	not_mentioned		not_mentioned	correct	ok	not_mentioned	released	unavailable
Haiku 5.5	imcs21	test	10204313	symptom_051	10204313	0.0008641	6.113911583088338	not_mentioned		not_mentioned	correct	ok	not_mentioned	released	unavailable
Haiku 5.5	imcs21	test	10204313	symptom_052	10204313	0.0008641	6.113911583088338	not_mentioned		not_mentioned	correct	ok	not_mentioned	released	unavailable
Haiku 5.5	imcs21	test	10204313	symptom_053	10204313	0.0008641	6.113911583088338	not_mentioned		not_mentioned	correct	ok	not_mentioned	released	unavailable
Haiku 5.5	imcs21	test	10204313	symptom_054	10204313	0.0008641	6.113911583088338	not_mentioned		not_mentioned	correct	ok	not_mentioned	released	unavailable
Haiku 5.5	imcs21	test	10204313	symptom_055	10204313	0.0008641	6.113911583088338	not_mentioned		not_mentioned	correct	ok	not_mentioned	released	unavailable
Haiku 5.5	imcs21	test	10204313	symptom_056	10204313	0.0008641	6.113911583088338	not_mentioned		not_mentioned	correct	ok	not_mentioned	released	unavailable
Haiku 5.5	imcs21	test	10204313	symptom_057	10204313	0.0008641	6.113911583088338	not_mentioned		not_mentioned	correct	ok	not_mentioned	released	unavailable
Haiku 5.5	imcs21	test	10204313	symptom_058	10204313	0.0008641	6.113911583088338	not_mentioned		not_mentioned	correct	ok	not_mentioned	released	unavailable
Haiku 5.5	imcs21	test	10204313	symptom_059	10204313	0.0008641	6.113911583088338	not_mentioned		not_mentioned	correct	ok	not_mentioned	released	unavailable
Haiku 5.5	imcs21	test	10204313	symptom_060	10204313	0.0008641	6.113911583088338	not_mentioned		not_mentioned	correct	ok	not_mentioned	released	unavailable
Haiku 5.5	imcs21	test	10204313	symptom_061	10204313	0.0008641	6.113911583088338	not_mentioned		not_mentioned	correct	ok	not_mentioned	released	unavailable
Haiku 5.5	imcs21	test	10204313	symptom_062	10204313	0.0008641	6.113911583088338	not_mentioned		not_mentioned	correct	ok	not_mentioned	released	unavailable
Haiku 5.5	imcs21	test	10204313	symptom_063	10204313	0.0008641	6.113911583088338	not_mentioned		not_mentioned	correct	ok	not_mentioned	released	unavailable
Haiku 5.5	imcs21	test	10204313	symptom_064	10204313	0.0008641	6.113911583088338	not_mentioned		not_mentioned	correct	ok	not_mentioned	released	unavailable
Haiku 5.5	imcs21	test	10204313	symptom_065	10204313	0.0008641	6.113911583088338	not_mentioned		not_mentioned	correct	ok	not_mentioned	released	unavailable
Haiku 5.5	imcs21	test	10204313	symptom_066	10204313	0.0008641	6.113911583088338	positive	0.6	positive	correct	ok	positive	released	reported_percentage
Haiku 5.5	imcs21	test	10204313	symptom_067	10204313	0.0008641	6.113911583088338	not_mentioned		not_mentioned	correct	ok	not_mentioned	released	unavailable
Haiku 5.5	imcs21	test	10204313	symptom_068	10204313	0.0008641	6.113911583088338	not_mentioned		not_mentioned	correct	ok	not_mentioned	released	unavailable
Haiku 5.5	imcs21	test	10204313	symptom_069	10204313	0.0008641	6.113911583088338	not_mentioned		not_mentioned	correct	ok	not_mentioned	released	unavailable
Haiku 5.5	imcs21	test	10204313	symptom_070	10204313	0.0008641	6.113911583088338	not_mentioned		not_mentioned	correct	ok	not_mentioned	released	unavailable
Haiku 5.5	imcs21	test	10204313	symptom_071	10204313	0.0008641	6.113911583088338	not_mentioned		not_mentioned	correct	ok	not_mentioned	released	unavailable
Haiku 5.5	imcs21	test	10204313	symptom_072	10204313	0.0008641	6.113911583088338	not_mentioned		not_mentioned	correct	ok	not_mentioned	released	unavailable
Haiku 5.5	imcs21	test	10204313	symptom_073	10204313	0.0008641	6.113911583088338	not_mentioned		not_mentioned	correct	ok	not_mentioned	released	unavailable
Haiku 5.5	imcs21	test	10204313	symptom_074	10204313	0.0008641	6.113911583088338	not_mentioned		not_mentioned	correct	ok	not_mentioned	released	unavailable
Haiku 5.5	imcs21	test	10204313	symptom_075	10204313	0.0008641	6.113911583088338	not_mentioned		not_mentioned	correct	ok	not_mentioned	released	unavailable
Haiku 5.5	imcs21	test	10204313	symptom_076	10204313	0.0008641	6.113911583088338	not_mentioned		not_mentioned	correct	ok	not_mentioned	released	unavailable
Haiku 5.5	imcs21	test	10204313	symptom_077	10204313	0.0008641	6.113911583088338	not_mentioned		not_mentioned	correct	ok	not_mentioned	released	unavailable
Haiku 5.5	imcs21	test	10204313	symptom_078	10204313	0.0008641	6.113911583088338	not_mentioned		not_mentioned	correct	ok	not_mentioned	released	unavailable
Haiku 5.5	imcs21	test	10204313	symptom_079	10204313	0.0008641	6.113911583088338	not_mentioned		not_mentioned	correct	ok	not_mentioned	released	unavailable
Haiku 5.5	imcs21	test	10204313	symptom_080	10204313	0.0008641	6.113911583088338	not_mentioned		not_mentioned	correct	ok	not_mentioned	released	unavailable
Haiku 5.5	imcs21	test	10204313	symptom_081	10204313	0.0008641	6.113911583088338	not_mentioned		not_mentioned	correct	ok	not_mentioned	released	unavailable
Haiku 5.5	imcs21	test	10204313	symptom_082	10204313	0.0008641	6.113911583088338	not_mentioned		not_mentioned	correct	ok	not_mentioned	released	unavailable
Haiku 5.5	imcs21	test	10204313	symptom_083	10204313	0.0008641	6.113911583088338	not_mentioned		not_mentioned	correct	ok	not_mentioned	released	unavailable
Haiku 5.5	imcs21	test	10204313	symptom_084	10204313	0.0008641	6.113911583088338	not_mentioned		not_mentioned	correct	ok	not_mentioned	released	unavailable
Haiku 5.5	imcs21	test	10204313	symptom_085	10204313	0.0008641	6.113911583088338	not_mentioned		not_mentioned	correct	ok	not_mentioned	released	unavailable
Haiku 5.5	imcs21	test	10204313	symptom_086	10204313	0.0008641	6.113911583088338	not_mentioned		not_mentioned	correct	ok	not_mentioned	released	unavailable
Haiku 5.5	imcs21	test	10204313	symptom_087	10204313	0.0008641	6.113911583088338	not_mentioned		not_mentioned	correct	ok	not_mentioned	released	unavailable
Haiku 5.5	imcs21	test	10204313	symptom_088	10204313	0.0008641	6.113911583088338	not_mentioned		not_mentioned	correct	ok	not_mentioned	released	unavailable
Haiku 5.5	imcs21	test	10204313	symptom_089	10204313	0.0008641	6.113911583088338	not_mentioned		not_mentioned	correct	ok	not_mentioned	released	unavailable
Haiku 5.5	imcs21	test	10204313	symptom_090	10204313	0.0008641	6.113911583088338	not_mentioned		not_mentioned	correct	ok	not_mentioned	released	unavailable
Haiku 5.5	imcs21	test	10204313	symptom_091	10204313	0.0008641	6.113911583088338	not_mentioned		not_mentioned	correct	ok	not_mentioned	released	unavailable
Haiku 5.5	imcs21	test	10204313	symptom_092	10204313	0.0008641	6.113911583088338	not_mentioned		not_mentioned	correct	ok	not_mentioned	released	unavailable
Haiku 5.5	imcs21	test	10204313	symptom_093	10204313	0.0008641	6.113911583088338	not_mentioned		not_mentioned	correct	ok	not_mentioned	released	unavailable
Haiku 5.5	imcs21	test	10204313	symptom_094	10204313	0.0008641	6.113911583088338	not_mentioned		not_mentioned	correct	ok	not_mentioned	released	unavailable
Haiku 5.5	imcs21	test	10204313	symptom_095	10204313	0.0008641	6.113911583088338	not_mentioned		not_mentioned	correct	ok	not_mentioned	released	unavailable
Haiku 5.5	imcs21	test	10204313	symptom_096	10204313	0.0008641	6.113911583088338	not_mentioned		not_mentioned	correct	ok	not_mentioned	released	unavailable
Haiku 5.5	imcs21	test	10204313	symptom_097	10204313	0.0008641	6.113911583088338	not_mentioned		not_mentioned	correct	ok	not_mentioned	released	unavailable
Haiku 5.5	imcs21	test	10204313	symptom_098	10204313	0.0008641	6.113911583088338	not_mentioned		not_mentioned	correct	ok	not_mentioned	released	unavailable
Haiku 5.5	imcs21	test	10204313	symptom_099	10204313	0.0008641	6.113911583088338	not_mentioned		not_mentioned	correct	ok	not_mentioned	released	unavailable
Haiku 5.5	imcs21	test	10204313	symptom_100	10204313	0.0008641	6.113911583088338	not_mentioned		not_mentioned	correct	ok	not_mentioned	released	unavailable
Haiku 5.5	imcs21	test	10204313	symptom_101	10204313	0.0008641	6.113911583088338	not_mentioned		not_mentioned	correct	ok	not_mentioned	released	unavailable
Haiku 5.5	imcs21	test	10204313	symptom_102	10204313	0.0008641	6.113911583088338	not_mentioned		not_mentioned	correct	ok	not_mentioned	released	unavailable
Haiku 5.5	imcs21	test	10204313	symptom_103	10204313	0.0008641	6.113911583088338	not_mentioned		not_mentioned	correct	ok	not_mentioned	released	unavailable
Haiku 5.5	imcs21	test	10204313	symptom_104	10204313	0.0008641	6.113911583088338	not_mentioned		not_mentioned	correct	ok	not_mentioned	released	unavailable
Haiku 5.5	imcs21	test	10204313	symptom_105	10204313	0.0008641	6.113911583088338	not_mentioned		not_mentioned	correct	ok	not_mentioned	released	unavailable
Haiku 5.5	imcs21	test	10204313	symptom_106	10204313	0.0008641	6.113911583088338	not_mentioned		not_mentioned	correct	ok	not_mentioned	released	unavailable
Haiku 5.5	imcs21	test	10204313	symptom_107	10204313	0.0008641	6.113911583088338	not_mentioned		not_mentioned	correct	ok	not_mentioned	released	unavailable
Haiku 5.5	imcs21	test	10204313	symptom_108	10204313	0.0008641	6.113911583088338	not_mentioned		not_mentioned	correct	ok	not_mentioned	released	unavailable
Haiku 5.5	imcs21	test	10204313	symptom_109	10204313	0.0008641	6.113911583088338	not_mentioned		not_mentioned	correct	ok	not_mentioned	released	unavailable
Haiku 5.5	imcs21	test	10204313	symptom_110	10204313	0.0008641	6.113911583088338	not_mentioned		not_mentioned	correct	ok	not_mentioned	released	unavailable
Haiku 5.5	imcs21	test	10204313	symptom_111	10204313	0.0008641	6.113911583088338	not_mentioned		not_mentioned	correct	ok	not_mentioned	released	unavailable
Haiku 5.5	imcs21	test	10204313	symptom_112	10204313	0.0008641	6.113911583088338	not_mentioned		not_mentioned	correct	ok	not_mentioned	released	unavailable
Haiku 5.5	imcs21	test	10204313	symptom_113	10204313	0.0008641	6.113911583088338	not_mentioned		not_mentioned	correct	ok	not_mentioned	released	unavailable
Haiku 5.5	imcs21	test	10204313	symptom_114	10204313	0.0008641	6.113911583088338	not_mentioned		not_mentioned	correct	ok	not_mentioned	released	unavailable
Haiku 5.5	imcs21	test	10204313	symptom_115	10204313	0.0008641	6.113911583088338	not_mentioned		not_mentioned	correct	ok	not_mentioned	released	unavailable
Haiku 5.5	imcs21	test	10204313	symptom_116	10204313	0.0008641	6.113911583088338	not_mentioned		not_mentioned	correct	ok	not_mentioned	released	unavailable
Haiku 5.5	imcs21	test	10204313	symptom_117	10204313	0.0008641	6.113911583088338	not_mentioned		not_mentioned	correct	ok	not_mentioned	released	unavailable
Haiku 5.5	imcs21	test	10204313	symptom_118	10204313	0.0008641	6.113911583088338	not_mentioned		not_mentioned	correct	ok	not_mentioned	released	unavailable
Haiku 5.5	imcs21	test	10204313	symptom_119	10204313	0.0008641	6.113911583088338	not_mentioned		not_mentioned	correct	ok	not_mentioned	released	unavailable
Haiku 5.5	imcs21	test	10204313	symptom_120	10204313	0.0008641	6.113911583088338	not_mentioned		not_mentioned	correct	ok	not_mentioned	released	unavailable
Haiku 5.5	imcs21	test	10204313	symptom_121	10204313	0.0008641	6.113911583088338	not_mentioned		not_mentioned	correct	ok	not_mentioned	released	unavailable
Haiku 5.5	imcs21	test	10204313	symptom_122	10204313	0.0008641	6.113911583088338	not_mentioned		not_mentioned	correct	ok	not_mentioned	released	unavailable
Haiku 5.5	imcs21	test	10204313	symptom_123	10204313	0.0008641	6.113911583088338	not_mentioned		not_mentioned	correct	ok	not_mentioned	released	unavailable
Haiku 5.5	imcs21	test	10204313	symptom_124	10204313	0.0008641	6.113911583088338	not_mentioned		not_mentioned	correct	ok	not_mentioned	released	unavailable
Haiku 5.5	imcs21	test	10204313	symptom_125	10204313	0.0008641	6.113911583088338	not_mentioned		not_mentioned	correct	ok	not_mentioned	released	unavailable
Haiku 5.5	imcs21	test	10204313	symptom_126	10204313	0.0008641	6.113911583088338	not_mentioned		not_mentioned	correct	ok	not_mentioned	released	unavailable
Haiku 5.5	imcs21	test	10204313	symptom_127	10204313	0.0008641	6.113911583088338	not_mentioned		not_mentioned	correct	ok	not_mentioned	released	unavailable
Haiku 5.5	imcs21	test	10204313	symptom_128	10204313	0.0008641	6.113911583088338	not_mentioned		not_mentioned	correct	ok	not_mentioned	released	unavailable
Haiku 5.5	imcs21	test	10204313	symptom_129	10204313	0.0008641	6.113911583088338	not_mentioned		not_mentioned	correct	ok	not_mentioned	released	unavailable
Haiku 5.5	imcs21	test	10204313	symptom_130	10204313	0.0008641	6.113911583088338	not_mentioned		not_mentioned	correct	ok	not_mentioned	released	unavailable
Haiku 5.5	imcs21	test	10204313	symptom_131	10204313	0.0008641	6.113911583088338	not_mentioned		not_mentioned	correct	ok	not_mentioned	released	unavailable
Haiku 5.5	imcs21	test	10204313	symptom_132	10204313	0.0008641	6.113911583088338	not_mentioned		not_mentioned	correct	ok	not_mentioned	released	unavailable
Haiku 5.5	imcs21	test	10204313	symptom_133	10204313	0.0008641	6.113911583088338	not_mentioned		not_mentioned	correct	ok	not_mentioned	released	unavailable
Haiku 5.5	imcs21	test	10204313	symptom_134	10204313	0.0008641	6.113911583088338	not_mentioned		not_mentioned	correct	ok	not_mentioned	released	unavailable
Haiku 5.5	imcs21	test	10204313	symptom_135	10204313	0.0008641	6.113911583088338	not_mentioned		not_mentioned	correct	ok	not_mentioned	released	unavailable
Haiku 5.5	imcs21	test	10204313	symptom_136	10204313	0.0008641	6.113911583088338	not_mentioned		not_mentioned	correct	ok	not_mentioned	released	unavailable
Haiku 5.5	imcs21	test	10204313	symptom_137	10204313	0.0008641	6.113911583088338	not_mentioned		not_mentioned	correct	ok	not_mentioned	released	unavailable
Haiku 5.5	imcs21	test	10204313	symptom_138	10204313	0.0008641	6.113911583088338	not_mentioned		not_mentioned	correct	ok	not_mentioned	released	unavailable
Haiku 5.5	imcs21	test	10204313	symptom_139	10204313	0.0008641	6.113911583088338	not_mentioned		not_mentioned	correct	ok	not_mentioned	released	unavailable
Haiku 5.5	imcs21	test	10204313	symptom_140	10204313	0.0008641	6.113911583088338	positive	0.6	not_mentioned	incorrect	ok	not_mentioned	released	reported_percentage
Haiku 5.5	imcs21	test	10204313	symptom_141	10204313	0.0008641	6.113911583088338	not_mentioned		not_mentioned	correct	ok	not_mentioned	released	unavailable
Haiku 5.5	imcs21	test	10204313	symptom_142	10204313	0.0008641	6.113911583088338	not_mentioned		not_mentioned	correct	ok	not_mentioned	released	unavailable
Haiku 5.5	imcs21	test	10204313	symptom_143	10204313	0.0008641	6.113911583088338	not_mentioned		not_mentioned	correct	ok	not_mentioned	released	unavailable
Haiku 5.5	imcs21	test	10204313	symptom_144	10204313	0.0008641	6.113911583088338	not_mentioned		not_mentioned	correct	ok	not_mentioned	released	unavailable
Haiku 5.5	imcs21	test	10204313	symptom_145	10204313	0.0008641	6.113911583088338	not_mentioned		not_mentioned	correct	ok	not_mentioned	released	unavailable
Haiku 5.5	imcs21	test	10204313	symptom_146	10204313	0.0008641	6.113911583088338	not_mentioned		not_mentioned	correct	ok	not_mentioned	released	unavailable
Haiku 5.5	imcs21	test	10204313	symptom_147	10204313	0.0008641	6.113911583088338	not_mentioned		not_mentioned	correct	ok	not_mentioned	released	unavailable
Haiku 5.5	imcs21	test	10204313	symptom_148	10204313	0.0008641	6.113911583088338	not_mentioned		not_mentioned	correct	ok	not_mentioned	released	unavailable
Haiku 5.5	imcs21	test	10204313	symptom_149	10204313	0.0008641	6.113911583088338	not_mentioned		not_mentioned	correct	ok	not_mentioned	released	unavailable
Haiku 5.5	imcs21	test	10204313	symptom_150	10204313	0.0008641	6.113911583088338	not_mentioned		not_mentioned	correct	ok	not_mentioned	released	unavailable
Haiku 5.5	imcs21	test	10204313	symptom_151	10204313	0.0008641	6.113911583088338	not_mentioned		not_mentioned	correct	ok	not_mentioned	released	unavailable
Haiku 5.5	imcs21	test	10204313	symptom_152	10204313	0.0008641	6.113911583088338	not_mentioned		not_mentioned	correct	ok	not_mentioned	released	unavailable
Haiku 5.5	imcs21	test	10204313	symptom_153	10204313	0.0008641	6.113911583088338	not_mentioned		not_mentioned	correct	ok	not_mentioned	released	unavailable
Haiku 5.5	imcs21	test	10204313	symptom_154	10204313	0.0008641	6.113911583088338	uncertain	0.55	not_mentioned	incorrect	ok	not_mentioned	released	reported_percentage
Haiku 5.5	imcs21	test	10204313	symptom_155	10204313	0.0008641	6.113911583088338	not_mentioned		not_mentioned	correct	ok	not_mentioned	released	unavailable
Haiku 5.5	imcs21	test	10204313	symptom_156	10204313	0.0008641	6.113911583088338	not_mentioned		not_mentioned	correct	ok	not_mentioned	released	unavailable
Haiku 5.5	imcs21	test	10204313	symptom_157	10204313	0.0008641	6.113911583088338	not_mentioned		not_mentioned	correct	ok	not_mentioned	released	unavailable
Haiku 5.5	imcs21	test	10204313	symptom_158	10204313	0.0008641	6.113911583088338	not_mentioned		not_mentioned	correct	ok	not_mentioned	released	unavailable
Haiku 5.5	imcs21	test	10204313	symptom_159	10204313	0.0008641	6.113911583088338	not_mentioned		not_mentioned	correct	ok	not_mentioned	released	unavailable
Haiku 5.5	imcs21	test	10204313	symptom_160	10204313	0.0008641	6.113911583088338	not_mentioned		not_mentioned	correct	ok	not_mentioned	released	unavailable
Haiku 5.5	imcs21	test	10204313	symptom_161	10204313	0.0008641	6.113911583088338	not_mentioned		not_mentioned	correct	ok	not_mentioned	released	unavailable
Haiku 5.5	imcs21	test	10204313	symptom_162	10204313	0.0008641	6.113911583088338	not_mentioned		not_mentioned	correct	ok	not_mentioned	released	unavailable
Haiku 5.5	imcs21	test	10204313	symptom_163	10204313	0.0008641	6.113911583088338	not_mentioned		not_mentioned	correct	ok	not_mentioned	released	unavailable
Haiku 5.5	imcs21	test	10204313	symptom_164	10204313	0.0008641	6.113911583088338	not_mentioned		not_mentioned	correct	ok	not_mentioned	released	unavailable
Haiku 5.5	imcs21	test	10204313	symptom_165	10204313	0.0008641	6.113911583088338	not_mentioned		not_mentioned	correct	ok	not_mentioned	released	unavailable
Haiku 5.5	imcs21	test	10204313	symptom_166	10204313	0.0008641	6.113911583088338	not_mentioned		not_mentioned	correct	ok	not_mentioned	released	unavailable
Haiku 5.5	imcs21	test	10204313	symptom_167	10204313	0.0008641	6.113911583088338	not_mentioned		not_mentioned	correct	ok	not_mentioned	released	unavailable
Haiku 5.5	imcs21	test	10204313	symptom_168	10204313	0.0008641	6.113911583088338	not_mentioned		not_mentioned	correct	ok	not_mentioned	released	unavailable
Haiku 5.5	imcs21	test	10204313	symptom_169	10204313	0.0008641	6.113911583088338	not_mentioned		not_mentioned	correct	ok	not_mentioned	released	unavailable
Haiku 5.5	imcs21	test	10204313	symptom_170	10204313	0.0008641	6.113911583088338	not_mentioned		not_mentioned	correct	ok	not_mentioned	released	unavailable
Haiku 5.5	imcs21	test	10204313	symptom_171	10204313	0.0008641	6.113911583088338	not_mentioned		not_mentioned	correct	ok	not_mentioned	released	unavailable
Haiku 5.5	imcs21	test	10204313	symptom_172	10204313	0.0008641	6.113911583088338	not_mentioned		not_mentioned	correct	ok	not_mentioned	released	unavailable
Haiku 5.5	imcs21	test	10204313	symptom_173	10204313	0.0008641	6.113911583088338	not_mentioned		not_mentioned	correct	ok	not_mentioned	released	unavailable
Haiku 5.5	imcs21	test	10204313	symptom_174	10204313	0.0008641	6.113911583088338	not_mentioned		not_mentioned	correct	ok	not_mentioned	released	unavailable
Haiku 5.5	imcs21	test	10204313	symptom_175	10204313	0.0008641	6.113911583088338	not_mentioned		not_mentioned	correct	ok	not_mentioned	released	unavailable
Haiku 5.5	imcs21	test	10204313	symptom_176	10204313	0.0008641	6.113911583088338	not_mentioned		not_mentioned	correct	ok	not_mentioned	released	unavailable
Haiku 5.5	imcs21	test	10204313	symptom_177	10204313	0.0008641	6.113911583088338	not_mentioned		not_mentioned	correct	ok	not_mentioned	released	unavailable
Haiku 5.5	imcs21	test	10204313	symptom_178	10204313	0.0008641	6.113911583088338	not_mentioned		not_mentioned	correct	ok	not_mentioned	released	unavailable
Haiku 5.5	imcs21	test	10204313	symptom_179	10204313	0.0008641	6.113911583088338	not_mentioned		not_mentioned	correct	ok	not_mentioned	released	unavailable
Haiku 5.5	imcs21	test	10204313	symptom_180	10204313	0.0008641	6.113911583088338	not_mentioned		not_mentioned	correct	ok	not_mentioned	released	unavailable
Haiku 5.5	imcs21	test	10204313	symptom_181	10204313	0.0008641	6.113911583088338	not_mentioned		not_mentioned	correct	ok	not_mentioned	released	unavailable
Haiku 5.5	imcs21	test	10204313	symptom_182	10204313	0.0008641	6.113911583088338	not_mentioned		not_mentioned	correct	ok	not_mentioned	released	unavailable
Haiku 5.5	imcs21	test	10204313	symptom_183	10204313	0.0008641	6.113911583088338	not_mentioned		not_mentioned	correct	ok	not_mentioned	released	unavailable
Haiku 5.5	imcs21	test	10204313	symptom_184	10204313	0.0008641	6.113911583088338	not_mentioned		not_mentioned	correct	ok	not_mentioned	released	unavailable
Haiku 5.5	imcs21	test	10204313	symptom_185	10204313	0.0008641	6.113911583088338	not_mentioned		not_mentioned	correct	ok	not_mentioned	released	unavailable
Haiku 5.5	imcs21	test	10204313	symptom_186	10204313	0.0008641	6.113911583088338	not_mentioned		not_mentioned	correct	ok	not_mentioned	released	unavailable
Haiku 5.5	imcs21	test	10204313	symptom_187	10204313	0.0008641	6.113911583088338	not_mentioned		not_mentioned	correct	ok	not_mentioned	released	unavailable
Haiku 5.5	imcs21	test	10204313	symptom_188	10204313	0.0008641	6.113911583088338	not_mentioned		not_mentioned	correct	ok	not_mentioned	released	unavailable
Haiku 5.5	imcs21	test	10204313	symptom_189	10204313	0.0008641	6.113911583088338	not_mentioned		not_mentioned	correct	ok	not_mentioned	released	unavailable
Haiku 5.5	imcs21	test	10204313	symptom_190	10204313	0.0008641	6.113911583088338	not_mentioned		not_mentioned	correct	ok	not_mentioned	released	unavailable
Haiku 5.5	imcs21	test	10204313	symptom_191	10204313	0.0008641	6.113911583088338	not_mentioned		not_mentioned	correct	ok	not_mentioned	released	unavailable
Haiku 5.5	imcs21	test	10204313	symptom_192	10204313	0.0008641	6.113911583088338	not_mentioned		not_mentioned	correct	ok	not_mentioned	released	unavailable
Haiku 5.5	imcs21	test	10204313	symptom_193	10204313	0.0008641	6.113911583088338	not_mentioned		not_mentioned	correct	ok	not_mentioned	released	unavailable
Haiku 5.5	imcs21	test	10204313	symptom_194	10204313	0.0008641	6.113911583088338	not_mentioned		not_mentioned	correct	ok	not_mentioned	released	unavailable
Haiku 5.5	imcs21	test	10204313	symptom_195	10204313	0.0008641	6.113911583088338	not_mentioned		not_mentioned	correct	ok	not_mentioned	released	unavailable
Haiku 5.5	imcs21	test	10204313	symptom_196	10204313	0.0008641	6.113911583088338	not_mentioned		not_mentioned	correct	ok	not_mentioned	released	unavailable
Haiku 5.5	imcs21	test	10204313	symptom_197	10204313	0.0008641	6.113911583088338	not_mentioned		not_mentioned	correct	ok	not_mentioned	released	unavailable
Haiku 5.5	imcs21	test	10204313	symptom_198	10204313	0.0008641	6.113911583088338	not_mentioned		not_mentioned	correct	ok	not_mentioned	released	unavailable
Haiku 5.5	imcs21	test	10204313	symptom_199	10204313	0.0008641	6.113911583088338	not_mentioned		not_mentioned	correct	ok	not_mentioned	released	unavailable
Haiku 5.5	imcs21	test	10204313	symptom_200	10204313	0.0008641	6.113911583088338	not_mentioned		not_mentioned	correct	ok	not_mentioned	released	unavailable
Haiku 5.5	imcs21	test	10204313	symptom_201	10204313	0.0008641	6.113911583088338	not_mentioned		not_mentioned	correct	ok	not_mentioned	released	unavailable
Haiku 5.5	imcs21	test	10204313	symptom_202	10204313	0.0008641	6.113911583088338	not_mentioned		not_mentioned	correct	ok	not_mentioned	released	unavailable
Haiku 5.5	imcs21	test	10204313	symptom_203	10204313	0.0008641	6.113911583088338	not_mentioned		not_mentioned	correct	ok	not_mentioned	released	unavailable
Haiku 5.5	imcs21	test	10204313	symptom_204	10204313	0.0008641	6.113911583088338	not_mentioned		not_mentioned	correct	ok	not_mentioned	released	unavailable
Haiku 5.5	imcs21	test	10204313	symptom_205	10204313	0.0008641	6.113911583088338	not_mentioned		not_mentioned	correct	ok	not_mentioned	released	unavailable
Haiku 5.5	imcs21	test	10204313	symptom_206	10204313	0.0008641	6.113911583088338	not_mentioned		not_mentioned	correct	ok	not_mentioned	released	unavailable
Haiku 5.5	imcs21	test	10204313	symptom_207	10204313	0.0008641	6.113911583088338	not_mentioned		not_mentioned	correct	ok	not_mentioned	released	unavailable
Haiku 5.5	imcs21	test	10204313	symptom_208	10204313	0.0008641	6.113911583088338	not_mentioned		not_mentioned	correct	ok	not_mentioned	released	unavailable
Haiku 5.5	imcs21	test	10204313	symptom_209	10204313	0.0008641	6.113911583088338	not_mentioned		not_mentioned	correct	ok	not_mentioned	released	unavailable
Haiku 5.5	imcs21	test	10204313	symptom_210	10204313	0.0008641	6.113911583088338	not_mentioned		not_mentioned	correct	ok	not_mentioned	released	unavailable
Haiku 5.5	imcs21	test	10204313	symptom_211	10204313	0.0008641	6.113911583088338	not_mentioned		not_mentioned	correct	ok	not_mentioned	released	unavailable
Haiku 5.5	imcs21	test	10204313	symptom_212	10204313	0.0008641	6.113911583088338	not_mentioned		not_mentioned	correct	ok	not_mentioned	released	unavailable
Haiku 5.5	imcs21	test	10204313	symptom_213	10204313	0.0008641	6.113911583088338	not_mentioned		not_mentioned	correct	ok	not_mentioned	released	unavailable
Haiku 5.5	imcs21	test	10204313	symptom_214	10204313	0.0008641	6.113911583088338	not_mentioned		not_mentioned	correct	ok	not_mentioned	released	unavailable
Haiku 5.5	imcs21	test	10204313	symptom_215	10204313	0.0008641	6.113911583088338	not_mentioned		not_mentioned	correct	ok	not_mentioned	released	unavailable
Haiku 5.5	imcs21	test	10204313	symptom_216	10204313	0.0008641	6.113911583088338	not_mentioned		not_mentioned	correct	ok	not_mentioned	released	unavailable
Haiku 5.5	imcs21	test	10204313	symptom_217	10204313	0.0008641	6.113911583088338	not_mentioned		not_mentioned	correct	ok	not_mentioned	released	unavailable
Haiku 5.5	imcs21	test	10204313	symptom_218	10204313	0.0008641	6.113911583088338	not_mentioned		not_mentioned	correct	ok	not_mentioned	released	unavailable
Haiku 5.5	imcs21	test	10204313	symptom_219	10204313	0.0008641	6.113911583088338	not_mentioned		not_mentioned	correct	ok	not_mentioned	released	unavailable
Haiku 5.5	imcs21	test	10204313	symptom_220	10204313	0.0008641	6.113911583088338	not_mentioned		not_mentioned	correct	ok	not_mentioned	released	unavailable
Haiku 5.5	imcs21	test	10204313	symptom_221	10204313	0.0008641	6.113911583088338	not_mentioned		not_mentioned	correct	ok	not_mentioned	released	unavailable
Haiku 5.5	imcs21	test	10204313	symptom_222	10204313	0.0008641	6.113911583088338	not_mentioned		not_mentioned	correct	ok	not_mentioned	released	unavailable
Haiku 5.5	imcs21	test	10204313	symptom_223	10204313	0.0008641	6.113911583088338	not_mentioned		not_mentioned	correct	ok	not_mentioned	released	unavailable
Haiku 5.5	imcs21	test	10204313	symptom_224	10204313	0.0008641	6.113911583088338	not_mentioned		not_mentioned	correct	ok	not_mentioned	released	unavailable
Haiku 5.5	imcs21	test	10204313	symptom_225	10204313	0.0008641	6.113911583088338	not_mentioned		not_mentioned	correct	ok	not_mentioned	released	unavailable
Haiku 5.5	imcs21	test	10204313	symptom_226	10204313	0.0008641	6.113911583088338	not_mentioned		not_mentioned	correct	ok	not_mentioned	released	unavailable
Haiku 5.5	imcs21	test	10204313	symptom_227	10204313	0.0008641	6.113911583088338	not_mentioned		not_mentioned	correct	ok	not_mentioned	released	unavailable
Haiku 5.5	imcs21	test	10204313	symptom_228	10204313	0.0008641	6.113911583088338	not_mentioned		not_mentioned	correct	ok	not_mentioned	released	unavailable
Haiku 5.5	imcs21	test	10204313	symptom_229	10204313	0.0008641	6.113911583088338	not_mentioned		not_mentioned	correct	ok	not_mentioned	released	unavailable
Haiku 5.5	imcs21	test	10204313	symptom_230	10204313	0.0008641	6.113911583088338	not_mentioned		not_mentioned	correct	ok	not_mentioned	released	unavailable
Haiku 5.5	imcs21	test	10204313	symptom_231	10204313	0.0008641	6.113911583088338	not_mentioned		not_mentioned	correct	ok	not_mentioned	released	unavailable
Haiku 5.5	imcs21	test	10204313	symptom_232	10204313	0.0008641	6.113911583088338	not_mentioned		not_mentioned	correct	ok	not_mentioned	released	unavailable
Haiku 5.5	imcs21	test	10204313	symptom_233	10204313	0.0008641	6.113911583088338	not_mentioned		not_mentioned	correct	ok	not_mentioned	released	unavailable
Haiku 5.5	imcs21	test	10204313	symptom_234	10204313	0.0008641	6.113911583088338	not_mentioned		not_mentioned	correct	ok	not_mentioned	released	unavailable
Haiku 5.5	imcs21	test	10204313	symptom_235	10204313	0.0008641	6.113911583088338	not_mentioned		not_mentioned	correct	ok	not_mentioned	released	unavailable
Haiku 5.5	imcs21	test	10204313	symptom_236	10204313	0.0008641	6.113911583088338	not_mentioned		not_mentioned	correct	ok	not_mentioned	released	unavailable
Haiku 5.5	imcs21	test	10204313	symptom_237	10204313	0.0008641	6.113911583088338	not_mentioned		not_mentioned	correct	ok	not_mentioned	released	unavailable
Haiku 5.5	imcs21	test	10204313	symptom_238	10204313	0.0008641	6.113911583088338	not_mentioned		not_mentioned	correct	ok	not_mentioned	released	unavailable
Haiku 5.5	imcs21	test	10204313	symptom_239	10204313	0.0008641	6.113911583088338	not_mentioned		not_mentioned	correct	ok	not_mentioned	released	unavailable
Haiku 5.5	imcs21	test	10204313	symptom_240	10204313	0.0008641	6.113911583088338	not_mentioned		not_mentioned	correct	ok	not_mentioned	released	unavailable
Haiku 5.5	imcs21	test	10204313	symptom_241	10204313	0.0008641	6.113911583088338	not_mentioned		not_mentioned	correct	ok	not_mentioned	released	unavailable
Haiku 5.5	imcs21	test	10204313	symptom_242	10204313	0.0008641	6.113911583088338	not_mentioned		not_mentioned	correct	ok	not_mentioned	released	unavailable
Haiku 5.5	imcs21	test	10204313	symptom_243	10204313	0.0008641	6.113911583088338	not_mentioned		not_mentioned	correct	ok	not_mentioned	released	unavailable
Haiku 5.5	imcs21	test	10204313	symptom_244	10204313	0.0008641	6.113911583088338	not_mentioned		not_mentioned	correct	ok	not_mentioned	released	unavailable
Haiku 5.5	imcs21	test	10204313	symptom_245	10204313	0.0008641	6.113911583088338	not_mentioned		not_mentioned	correct	ok	not_mentioned	released	unavailable
Haiku 5.5	imcs21	test	10204313	symptom_246	10204313	0.0008641	6.113911583088338	not_mentioned		not_mentioned	correct	ok	not_mentioned	released	unavailable
Haiku 5.5	imcs21	test	10204313	symptom_247	10204313	0.0008641	6.113911583088338	not_mentioned		not_mentioned	correct	ok	not_mentioned	released	unavailable
Haiku 5.5	imcs21	test	10204313	symptom_248	10204313	0.0008641	6.113911583088338	not_mentioned		not_mentioned	correct	ok	not_mentioned	released	unavailable
Haiku 5.5	imcs21	test	10204313	symptom_249	10204313	0.0008641	6.113911583088338	not_mentioned		not_mentioned	correct	ok	not_mentioned	released	unavailable
Haiku 5.5	imcs21	test	10204313	symptom_250	10204313	0.0008641	6.113911583088338	not_mentioned		not_mentioned	correct	ok	not_mentioned	released	unavailable
Haiku 5.5	imcs21	test	10204313	symptom_251	10204313	0.0008641	6.113911583088338	not_mentioned		not_mentioned	correct	ok	not_mentioned	released	unavailable
Haiku 5.5	imcs21	test	10204313	symptom_252	10204313	0.0008641	6.113911583088338	not_mentioned		not_mentioned	correct	ok	not_mentioned	released	unavailable
Haiku 5.5	imcs21	test	10204313	symptom_253	10204313	0.0008641	6.113911583088338	not_mentioned		not_mentioned	correct	ok	not_mentioned	released	unavailable
Haiku 5.5	imcs21	test	10204313	symptom_254	10204313	0.0008641	6.113911583088338	not_mentioned		not_mentioned	correct	ok	not_mentioned	released	unavailable
Haiku 5.5	imcs21	test	10204313	symptom_255	10204313	0.0008641	6.113911583088338	not_mentioned		not_mentioned	correct	ok	not_mentioned	released	unavailable
Haiku 5.5	imcs21	test	10204313	symptom_256	10204313	0.0008641	6.113911583088338	not_mentioned		not_mentioned	correct	ok	not_mentioned	released	unavailable
Haiku 5.5	imcs21	test	10204313	symptom_257	10204313	0.0008641	6.113911583088338	not_mentioned		not_mentioned	correct	ok	not_mentioned	released	unavailable
Haiku 5.5	imcs21	test	10204313	symptom_258	10204313	0.0008641	6.113911583088338	not_mentioned		not_mentioned	correct	ok	not_mentioned	released	unavailable
Haiku 5.5	imcs21	test	10204313	symptom_259	10204313	0.0008641	6.113911583088338	positive	0.6	not_mentioned	incorrect	ok	not_mentioned	released	reported_percentage
Haiku 5.5	imcs21	test	10204313	symptom_260	10204313	0.0008641	6.113911583088338	not_mentioned		not_mentioned	correct	ok	not_mentioned	released	unavailable
Haiku 5.5	imcs21	test	10204313	symptom_261	10204313	0.0008641	6.113911583088338	not_mentioned		not_mentioned	correct	ok	not_mentioned	released	unavailable
Haiku 5.5	imcs21	test	10204313	symptom_262	10204313	0.0008641	6.113911583088338	not_mentioned		not_mentioned	correct	ok	not_mentioned	released	unavailable
Haiku 5.5	imcs21	test	10204313	symptom_263	10204313	0.0008641	6.113911583088338	not_mentioned		not_mentioned	correct	ok	not_mentioned	released	unavailable
Haiku 5.5	imcs21	test	10204313	symptom_264	10204313	0.0008641	6.113911583088338	not_mentioned		not_mentioned	correct	ok	not_mentioned	released	unavailable
Haiku 5.5	imcs21	test	10204313	symptom_265	10204313	0.0008641	6.113911583088338	not_mentioned		not_mentioned	correct	ok	not_mentioned	released	unavailable
Haiku 5.5	imcs21	test	10204313	symptom_266	10204313	0.0008641	6.113911583088338	not_mentioned		not_mentioned	correct	ok	not_mentioned	released	unavailable
Haiku 5.5	imcs21	test	10204313	symptom_267	10204313	0.0008641	6.113911583088338	not_mentioned		not_mentioned	correct	ok	not_mentioned	released	unavailable
Haiku 5.5	imcs21	test	10204313	symptom_268	10204313	0.0008641	6.113911583088338	not_mentioned		not_mentioned	correct	ok	not_mentioned	released	unavailable
Haiku 5.5	imcs21	test	10204313	symptom_269	10204313	0.0008641	6.113911583088338	not_mentioned		not_mentioned	correct	ok	not_mentioned	released	unavailable
Haiku 5.5	imcs21	test	10204313	symptom_270	10204313	0.0008641	6.113911583088338	not_mentioned		not_mentioned	correct	ok	not_mentioned	released	unavailable
Haiku 5.5	imcs21	test	10204313	symptom_271	10204313	0.0008641	6.113911583088338	not_mentioned		not_mentioned	correct	ok	not_mentioned	released	unavailable
Haiku 5.5	imcs21	test	10204313	symptom_272	10204313	0.0008641	6.113911583088338	not_mentioned		not_mentioned	correct	ok	not_mentioned	released	unavailable
Haiku 5.5	imcs21	test	10204313	symptom_273	10204313	0.0008641	6.113911583088338	not_mentioned		not_mentioned	correct	ok	not_mentioned	released	unavailable
Haiku 5.5	imcs21	test	10204313	symptom_274	10204313	0.0008641	6.113911583088338	not_mentioned		not_mentioned	correct	ok	not_mentioned	released	unavailable
Haiku 5.5	imcs21	test	10204313	symptom_275	10204313	0.0008641	6.113911583088338	not_mentioned		not_mentioned	correct	ok	not_mentioned	released	unavailable
Haiku 5.5	imcs21	test	10204313	symptom_276	10204313	0.0008641	6.113911583088338	not_mentioned		not_mentioned	correct	ok	not_mentioned	released	unavailable
Haiku 5.5	imcs21	test	10204313	symptom_277	10204313	0.0008641	6.113911583088338	not_mentioned		not_mentioned	correct	ok	not_mentioned	released	unavailable
Haiku 5.5	imcs21	test	10204313	symptom_278	10204313	0.0008641	6.113911583088338	not_mentioned		not_mentioned	correct	ok	not_mentioned	released	unavailable
Haiku 5.5	imcs21	test	10204313	symptom_279	10204313	0.0008641	6.113911583088338	not_mentioned		not_mentioned	correct	ok	not_mentioned	released	unavailable
Haiku 5.5	imcs21	test	10204313	symptom_280	10204313	0.0008641	6.113911583088338	not_mentioned		not_mentioned	correct	ok	not_mentioned	released	unavailable
Haiku 5.5	imcs21	test	10204313	symptom_281	10204313	0.0008641	6.113911583088338	not_mentioned		not_mentioned	correct	ok	not_mentioned	released	unavailable
Haiku 5.5	imcs21	test	10204313	symptom_282	10204313	0.0008641	6.113911583088338	not_mentioned		not_mentioned	correct	ok	not_mentioned	released	unavailable
Haiku 5.5	imcs21	test	10204313	symptom_283	10204313	0.0008641	6.113911583088338	not_mentioned		not_mentioned	correct	ok	not_mentioned	released	unavailable
Haiku 5.5	imcs21	test	10204313	symptom_284	10204313	0.0008641	6.113911583088338	not_mentioned		not_mentioned	correct	ok	not_mentioned	released	unavailable
Haiku 5.5	imcs21	test	10204313	symptom_285	10204313	0.0008641	6.113911583088338	not_mentioned		not_mentioned	correct	ok	not_mentioned	released	unavailable
Haiku 5.5	imcs21	test	10204313	symptom_286	10204313	0.0008641	6.113911583088338	not_mentioned		not_mentioned	correct	ok	not_mentioned	released	unavailable
Haiku 5.5	imcs21	test	10204313	symptom_287	10204313	0.0008641	6.113911583088338	not_mentioned		not_mentioned	correct	ok	not_mentioned	released	unavailable
Haiku 5.5	imcs21	test	10204313	symptom_288	10204313	0.0008641	6.113911583088338	not_mentioned		not_mentioned	correct	ok	not_mentioned	released	unavailable
Haiku 5.5	imcs21	test	10204313	symptom_289	10204313	0.0008641	6.113911583088338	not_mentioned		not_mentioned	correct	ok	not_mentioned	released	unavailable
Haiku 5.5	imcs21	test	10204313	symptom_290	10204313	0.0008641	6.113911583088338	not_mentioned		not_mentioned	correct	ok	not_mentioned	released	unavailable
Haiku 5.5	imcs21	test	10204313	symptom_291	10204313	0.0008641	6.113911583088338	not_mentioned		not_mentioned	correct	ok	not_mentioned	released	unavailable
Haiku 5.5	imcs21	test	10204313	symptom_292	10204313	0.0008641	6.113911583088338	not_mentioned		not_mentioned	correct	ok	not_mentioned	released	unavailable
Haiku 5.5	imcs21	test	10204313	symptom_293	10204313	0.0008641	6.113911583088338	not_mentioned		not_mentioned	correct	ok	not_mentioned	released	unavailable
Haiku 5.5	imcs21	test	10204313	symptom_294	10204313	0.0008641	6.113911583088338	not_mentioned		not_mentioned	correct	ok	not_mentioned	released	unavailable
Haiku 5.5	imcs21	test	10204313	symptom_295	10204313	0.0008641	6.113911583088338	not_mentioned		not_mentioned	correct	ok	not_mentioned	released	unavailable
Haiku 5.5	imcs21	test	10204313	symptom_296	10204313	0.0008641	6.113911583088338	not_mentioned		not_mentioned	correct	ok	not_mentioned	released	unavailable
Haiku 5.5	imcs21	test	10204313	symptom_297	10204313	0.0008641	6.113911583088338	not_mentioned		not_mentioned	correct	ok	not_mentioned	released	unavailable
Haiku 5.5	imcs21	test	10204313	symptom_298	10204313	0.0008641	6.113911583088338	not_mentioned		not_mentioned	correct	ok	not_mentioned	released	unavailable
Haiku 5.5	imcs21	test	10204313	symptom_299	10204313	0.0008641	6.113911583088338	not_mentioned		not_mentioned	correct	ok	not_mentioned	released	unavailable
Haiku 5.5	imcs21	test	10204313	symptom_300	10204313	0.0008641	6.113911583088338	not_mentioned		not_mentioned	correct	ok	not_mentioned	released	unavailable
Haiku 5.5	imcs21	test	10204313	symptom_301	10204313	0.0008641	6.113911583088338	not_mentioned		not_mentioned	correct	ok	not_mentioned	released	unavailable
Haiku 5.5	imcs21	test	10204313	symptom_302	10204313	0.0008641	6.113911583088338	not_mentioned		not_mentioned	correct	ok	not_mentioned	released	unavailable
Haiku 5.5	imcs21	test	10204313	symptom_303	10204313	0.0008641	6.113911583088338	not_mentioned		not_mentioned	correct	ok	not_mentioned	released	unavailable
Haiku 5.5	imcs21	test	10204313	symptom_304	10204313	0.0008641	6.113911583088338	not_mentioned		not_mentioned	correct	ok	not_mentioned	released	unavailable
Haiku 5.5	imcs21	test	10204313	symptom_305	10204313	0.0008641	6.113911583088338	not_mentioned		not_mentioned	correct	ok	not_mentioned	released	unavailable
Haiku 5.5	imcs21	test	10204313	symptom_306	10204313	0.0008641	6.113911583088338	not_mentioned		not_mentioned	correct	ok	not_mentioned	released	unavailable
Haiku 5.5	imcs21	test	10204313	symptom_307	10204313	0.0008641	6.113911583088338	not_mentioned		not_mentioned	correct	ok	not_mentioned	released	unavailable
Haiku 5.5	imcs21	test	10204313	symptom_308	10204313	0.0008641	6.113911583088338	not_mentioned		not_mentioned	correct	ok	not_mentioned	released	unavailable
Haiku 5.5	imcs21	test	10204313	symptom_309	10204313	0.0008641	6.113911583088338	not_mentioned		not_mentioned	correct	ok	not_mentioned	released	unavailable
Haiku 5.5	imcs21	test	10204313	symptom_310	10204313	0.0008641	6.113911583088338	not_mentioned		not_mentioned	correct	ok	not_mentioned	released	unavailable
Haiku 5.5	imcs21	test	10204313	symptom_311	10204313	0.0008641	6.113911583088338	not_mentioned		not_mentioned	correct	ok	not_mentioned	released	unavailable
Haiku 5.5	imcs21	test	10204313	symptom_312	10204313	0.0008641	6.113911583088338	not_mentioned		not_mentioned	correct	ok	not_mentioned	released	unavailable
Haiku 5.5	imcs21	test	10204313	symptom_313	10204313	0.0008641	6.113911583088338	not_mentioned		not_mentioned	correct	ok	not_mentioned	released	unavailable
Haiku 5.5	imcs21	test	10204313	symptom_314	10204313	0.0008641	6.113911583088338	not_mentioned		not_mentioned	correct	ok	not_mentioned	released	unavailable
Haiku 5.5	imcs21	test	10204313	symptom_315	10204313	0.0008641	6.113911583088338	not_mentioned		not_mentioned	correct	ok	not_mentioned	released	unavailable
Haiku 5.5	imcs21	test	10204313	symptom_316	10204313	0.0008641	6.113911583088338	not_mentioned		not_mentioned	correct	ok	not_mentioned	released	unavailable
Haiku 5.5	imcs21	test	10204313	symptom_317	10204313	0.0008641	6.113911583088338	not_mentioned		not_mentioned	correct	ok	not_mentioned	released	unavailable
Haiku 5.5	imcs21	test	10204313	symptom_318	10204313	0.0008641	6.113911583088338	not_mentioned		not_mentioned	correct	ok	not_mentioned	released	unavailable
Haiku 5.5	imcs21	test	10204313	symptom_319	10204313	0.0008641	6.113911583088338	not_mentioned		not_mentioned	correct	ok	not_mentioned	released	unavailable
Haiku 5.5	imcs21	test	10204313	symptom_320	10204313	0.0008641	6.113911583088338	not_mentioned		not_mentioned	correct	ok	not_mentioned	released	unavailable
Haiku 5.5	imcs21	test	10204313	symptom_321	10204313	0.0008641	6.113911583088338	not_mentioned		not_mentioned	correct	ok	not_mentioned	released	unavailable
Haiku 5.5	imcs21	test	10204313	symptom_322	10204313	0.0008641	6.113911583088338	not_mentioned		not_mentioned	correct	ok	not_mentioned	released	unavailable
Haiku 5.5	imcs21	test	10204313	symptom_323	10204313	0.0008641	6.113911583088338	not_mentioned		not_mentioned	correct	ok	not_mentioned	released	unavailable
Haiku 5.5	imcs21	test	10204313	symptom_324	10204313	0.0008641	6.113911583088338	not_mentioned		not_mentioned	correct	ok	not_mentioned	released	unavailable
Haiku 5.5	imcs21	test	10204313	symptom_325	10204313	0.0008641	6.113911583088338	not_mentioned		not_mentioned	correct	ok	not_mentioned	released	unavailable
Haiku 5.5	imcs21	test	10204313	symptom_326	10204313	0.0008641	6.113911583088338	not_mentioned		not_mentioned	correct	ok	not_mentioned	released	unavailable
Haiku 5.5	imcs21	test	10204313	symptom_327	10204313	0.0008641	6.113911583088338	not_mentioned		not_mentioned	correct	ok	not_mentioned	released	unavailable
Haiku 5.5	imcs21	test	10204313	symptom_328	10204313	0.0008641	6.113911583088338	not_mentioned		not_mentioned	correct	ok	not_mentioned	released	unavailable
Haiku 5.5	imcs21	test	10204313	symptom_329	10204313	0.0008641	6.113911583088338	not_mentioned		not_mentioned	correct	ok	not_mentioned	released	unavailable
Haiku 5.5	imcs21	test	10204313	symptom_330	10204313	0.0008641	6.113911583088338	not_mentioned		not_mentioned	correct	ok	not_mentioned	released	unavailable
Haiku 5.5	imcs21	test	10206718	symptom_000	10206718	0.000727	4.368529874831438	positive	0.95	positive	correct	ok	positive	released	reported_percentage
Haiku 5.5	imcs21	test	10206718	symptom_001	10206718	0.000727	4.368529874831438	negative	0.9	negative	correct	ok	negative	released	reported_percentage
Haiku 5.5	imcs21	test	10206718	symptom_002	10206718	0.000727	4.368529874831438	not_mentioned		not_mentioned	correct	ok	not_mentioned	released	unavailable
Haiku 5.5	imcs21	test	10206718	symptom_003	10206718	0.000727	4.368529874831438	not_mentioned		not_mentioned	correct	ok	not_mentioned	released	unavailable
Haiku 5.5	imcs21	test	10206718	symptom_004	10206718	0.000727	4.368529874831438	uncertain	0.4	not_mentioned	incorrect	ok	not_mentioned	released	reported_percentage
Haiku 5.5	imcs21	test	10206718	symptom_005	10206718	0.000727	4.368529874831438	positive	0.9	positive	correct	ok	positive	released	reported_percentage
Haiku 5.5	imcs21	test	10206718	symptom_006	10206718	0.000727	4.368529874831438	not_mentioned		not_mentioned	correct	ok	not_mentioned	released	unavailable
Haiku 5.5	imcs21	test	10206718	symptom_007	10206718	0.000727	4.368529874831438	not_mentioned		not_mentioned	correct	ok	not_mentioned	released	unavailable
Haiku 5.5	imcs21	test	10206718	symptom_008	10206718	0.000727	4.368529874831438	not_mentioned		not_mentioned	correct	ok	not_mentioned	released	unavailable
Haiku 5.5	imcs21	test	10206718	symptom_009	10206718	0.000727	4.368529874831438	not_mentioned		not_mentioned	correct	ok	not_mentioned	released	unavailable
Haiku 5.5	imcs21	test	10206718	symptom_010	10206718	0.000727	4.368529874831438	not_mentioned		not_mentioned	correct	ok	not_mentioned	released	unavailable
Haiku 5.5	imcs21	test	10206718	symptom_011	10206718	0.000727	4.368529874831438	positive	0.75	uncertain	incorrect	ok	uncertain	released	reported_percentage
Haiku 5.5	imcs21	test	10206718	symptom_012	10206718	0.000727	4.368529874831438	not_mentioned		not_mentioned	correct	ok	not_mentioned	released	unavailable
Haiku 5.5	imcs21	test	10206718	symptom_013	10206718	0.000727	4.368529874831438	not_mentioned		not_mentioned	correct	ok	not_mentioned	released	unavailable
Haiku 5.5	imcs21	test	10206718	symptom_014	10206718	0.000727	4.368529874831438	not_mentioned		not_mentioned	correct	ok	not_mentioned	released	unavailable
Haiku 5.5	imcs21	test	10206718	symptom_015	10206718	0.000727	4.368529874831438	not_mentioned		not_mentioned	correct	ok	not_mentioned	released	unavailable
Haiku 5.5	imcs21	test	10206718	symptom_016	10206718	0.000727	4.368529874831438	not_mentioned		not_mentioned	correct	ok	not_mentioned	released	unavailable
Haiku 5.5	imcs21	test	10206718	symptom_017	10206718	0.000727	4.368529874831438	not_mentioned		uncertain	incorrect	ok	uncertain	released	unavailable
Haiku 5.5	imcs21	test	10206718	symptom_018	10206718	0.000727	4.368529874831438	not_mentioned		not_mentioned	correct	ok	not_mentioned	released	unavailable
Haiku 5.5	imcs21	test	10206718	symptom_019	10206718	0.000727	4.368529874831438	not_mentioned		not_mentioned	correct	ok	not_mentioned	released	unavailable
Haiku 5.5	imcs21	test	10206718	symptom_020	10206718	0.000727	4.368529874831438	not_mentioned		not_mentioned	correct	ok	not_mentioned	released	unavailable
Haiku 5.5	imcs21	test	10206718	symptom_021	10206718	0.000727	4.368529874831438	not_mentioned		not_mentioned	correct	ok	not_mentioned	released	unavailable
Haiku 5.5	imcs21	test	10206718	symptom_022	10206718	0.000727	4.368529874831438	not_mentioned		not_mentioned	correct	ok	not_mentioned	released	unavailable
Haiku 5.5	imcs21	test	10206718	symptom_023	10206718	0.000727	4.368529874831438	not_mentioned		not_mentioned	correct	ok	not_mentioned	released	unavailable
Haiku 5.5	imcs21	test	10206718	symptom_024	10206718	0.000727	4.368529874831438	negative	0.85	negative	correct	ok	negative	released	reported_percentage
Haiku 5.5	imcs21	test	10206718	symptom_025	10206718	0.000727	4.368529874831438	not_mentioned		not_mentioned	correct	ok	not_mentioned	released	unavailable
Haiku 5.5	imcs21	test	10206718	symptom_026	10206718	0.000727	4.368529874831438	not_mentioned		not_mentioned	correct	ok	not_mentioned	released	unavailable
Haiku 5.5	imcs21	test	10206718	symptom_027	10206718	0.000727	4.368529874831438	not_mentioned		not_mentioned	correct	ok	not_mentioned	released	unavailable
Haiku 5.5	imcs21	test	10206718	symptom_028	10206718	0.000727	4.368529874831438	not_mentioned		not_mentioned	correct	ok	not_mentioned	released	unavailable
Haiku 5.5	imcs21	test	10206718	symptom_029	10206718	0.000727	4.368529874831438	not_mentioned		not_mentioned	correct	ok	not_mentioned	released	unavailable
Haiku 5.5	imcs21	test	10206718	symptom_030	10206718	0.000727	4.368529874831438	not_mentioned		not_mentioned	correct	ok	not_mentioned	released	unavailable
Haiku 5.5	imcs21	test	10206718	symptom_031	10206718	0.000727	4.368529874831438	not_mentioned		not_mentioned	correct	ok	not_mentioned	released	unavailable
Haiku 5.5	imcs21	test	10206718	symptom_032	10206718	0.000727	4.368529874831438	not_mentioned		not_mentioned	correct	ok	not_mentioned	released	unavailable
Haiku 5.5	imcs21	test	10206718	symptom_033	10206718	0.000727	4.368529874831438	not_mentioned		not_mentioned	correct	ok	not_mentioned	released	unavailable
Haiku 5.5	imcs21	test	10206718	symptom_034	10206718	0.000727	4.368529874831438	not_mentioned		not_mentioned	correct	ok	not_mentioned	released	unavailable
Haiku 5.5	imcs21	test	10206718	symptom_035	10206718	0.000727	4.368529874831438	not_mentioned		not_mentioned	correct	ok	not_mentioned	released	unavailable
Haiku 5.5	imcs21	test	10206718	symptom_036	10206718	0.000727	4.368529874831438	not_mentioned		not_mentioned	correct	ok	not_mentioned	released	unavailable
Haiku 5.5	imcs21	test	10206718	symptom_037	10206718	0.000727	4.368529874831438	not_mentioned		not_mentioned	correct	ok	not_mentioned	released	unavailable
Haiku 5.5	imcs21	test	10206718	symptom_038	10206718	0.000727	4.368529874831438	not_mentioned		not_mentioned	correct	ok	not_mentioned	released	unavailable
Haiku 5.5	imcs21	test	10206718	symptom_039	10206718	0.000727	4.368529874831438	not_mentioned		not_mentioned	correct	ok	not_mentioned	released	unavailable
Haiku 5.5	imcs21	test	10206718	symptom_040	10206718	0.000727	4.368529874831438	not_mentioned		not_mentioned	correct	ok	not_mentioned	released	unavailable
Haiku 5.5	imcs21	test	10206718	symptom_041	10206718	0.000727	4.368529874831438	not_mentioned		not_mentioned	correct	ok	not_mentioned	released	unavailable
Haiku 5.5	imcs21	test	10206718	symptom_042	10206718	0.000727	4.368529874831438	not_mentioned		not_mentioned	correct	ok	not_mentioned	released	unavailable
Haiku 5.5	imcs21	test	10206718	symptom_043	10206718	0.000727	4.368529874831438	not_mentioned		not_mentioned	correct	ok	not_mentioned	released	unavailable
Haiku 5.5	imcs21	test	10206718	symptom_044	10206718	0.000727	4.368529874831438	not_mentioned		not_mentioned	correct	ok	not_mentioned	released	unavailable
Haiku 5.5	imcs21	test	10206718	symptom_045	10206718	0.000727	4.368529874831438	not_mentioned		not_mentioned	correct	ok	not_mentioned	released	unavailable
Haiku 5.5	imcs21	test	10206718	symptom_046	10206718	0.000727	4.368529874831438	not_mentioned		not_mentioned	correct	ok	not_mentioned	released	unavailable
Haiku 5.5	imcs21	test	10206718	symptom_047	10206718	0.000727	4.368529874831438	not_mentioned		not_mentioned	correct	ok	not_mentioned	released	unavailable
Haiku 5.5	imcs21	test	10206718	symptom_048	10206718	0.000727	4.368529874831438	not_mentioned		not_mentioned	correct	ok	not_mentioned	released	unavailable
Haiku 5.5	imcs21	test	10206718	symptom_049	10206718	0.000727	4.368529874831438	not_mentioned		not_mentioned	correct	ok	not_mentioned	released	unavailable
Haiku 5.5	imcs21	test	10206718	symptom_050	10206718	0.000727	4.368529874831438	not_mentioned		not_mentioned	correct	ok	not_mentioned	released	unavailable
Haiku 5.5	imcs21	test	10206718	symptom_051	10206718	0.000727	4.368529874831438	not_mentioned		not_mentioned	correct	ok	not_mentioned	released	unavailable
Haiku 5.5	imcs21	test	10206718	symptom_052	10206718	0.000727	4.368529874831438	not_mentioned		not_mentioned	correct	ok	not_mentioned	released	unavailable
Haiku 5.5	imcs21	test	10206718	symptom_053	10206718	0.000727	4.368529874831438	not_mentioned		not_mentioned	correct	ok	not_mentioned	released	unavailable
Haiku 5.5	imcs21	test	10206718	symptom_054	10206718	0.000727	4.368529874831438	not_mentioned		not_mentioned	correct	ok	not_mentioned	released	unavailable
Haiku 5.5	imcs21	test	10206718	symptom_055	10206718	0.000727	4.368529874831438	not_mentioned		not_mentioned	correct	ok	not_mentioned	released	unavailable
Haiku 5.5	imcs21	test	10206718	symptom_056	10206718	0.000727	4.368529874831438	not_mentioned		not_mentioned	correct	ok	not_mentioned	released	unavailable
Haiku 5.5	imcs21	test	10206718	symptom_057	10206718	0.000727	4.368529874831438	not_mentioned		not_mentioned	correct	ok	not_mentioned	released	unavailable
Haiku 5.5	imcs21	test	10206718	symptom_058	10206718	0.000727	4.368529874831438	not_mentioned		not_mentioned	correct	ok	not_mentioned	released	unavailable
Haiku 5.5	imcs21	test	10206718	symptom_059	10206718	0.000727	4.368529874831438	not_mentioned		not_mentioned	correct	ok	not_mentioned	released	unavailable
Haiku 5.5	imcs21	test	10206718	symptom_060	10206718	0.000727	4.368529874831438	not_mentioned		not_mentioned	correct	ok	not_mentioned	released	unavailable
Haiku 5.5	imcs21	test	10206718	symptom_061	10206718	0.000727	4.368529874831438	not_mentioned		not_mentioned	correct	ok	not_mentioned	released	unavailable
Haiku 5.5	imcs21	test	10206718	symptom_062	10206718	0.000727	4.368529874831438	not_mentioned		not_mentioned	correct	ok	not_mentioned	released	unavailable
Haiku 5.5	imcs21	test	10206718	symptom_063	10206718	0.000727	4.368529874831438	not_mentioned		not_mentioned	correct	ok	not_mentioned	released	unavailable
Haiku 5.5	imcs21	test	10206718	symptom_064	10206718	0.000727	4.368529874831438	not_mentioned		not_mentioned	correct	ok	not_mentioned	released	unavailable
Haiku 5.5	imcs21	test	10206718	symptom_065	10206718	0.000727	4.368529874831438	not_mentioned		not_mentioned	correct	ok	not_mentioned	released	unavailable
Haiku 5.5	imcs21	test	10206718	symptom_066	10206718	0.000727	4.368529874831438	not_mentioned		not_mentioned	correct	ok	not_mentioned	released	unavailable
Haiku 5.5	imcs21	test	10206718	symptom_067	10206718	0.000727	4.368529874831438	not_mentioned		not_mentioned	correct	ok	not_mentioned	released	unavailable
Haiku 5.5	imcs21	test	10206718	symptom_068	10206718	0.000727	4.368529874831438	not_mentioned		not_mentioned	correct	ok	not_mentioned	released	unavailable
Haiku 5.5	imcs21	test	10206718	symptom_069	10206718	0.000727	4.368529874831438	not_mentioned		not_mentioned	correct	ok	not_mentioned	released	unavailable
Haiku 5.5	imcs21	test	10206718	symptom_070	10206718	0.000727	4.368529874831438	not_mentioned		not_mentioned	correct	ok	not_mentioned	released	unavailable
Haiku 5.5	imcs21	test	10206718	symptom_071	10206718	0.000727	4.368529874831438	not_mentioned		not_mentioned	correct	ok	not_mentioned	released	unavailable
Haiku 5.5	imcs21	test	10206718	symptom_072	10206718	0.000727	4.368529874831438	not_mentioned		not_mentioned	correct	ok	not_mentioned	released	unavailable
Haiku 5.5	imcs21	test	10206718	symptom_073	10206718	0.000727	4.368529874831438	not_mentioned		not_mentioned	correct	ok	not_mentioned	released	unavailable
Haiku 5.5	imcs21	test	10206718	symptom_074	10206718	0.000727	4.368529874831438	not_mentioned		not_mentioned	correct	ok	not_mentioned	released	unavailable
Haiku 5.5	imcs21	test	10206718	symptom_075	10206718	0.000727	4.368529874831438	not_mentioned		not_mentioned	correct	ok	not_mentioned	released	unavailable
Haiku 5.5	imcs21	test	10206718	symptom_076	10206718	0.000727	4.368529874831438	not_mentioned		not_mentioned	correct	ok	not_mentioned	released	unavailable
Haiku 5.5	imcs21	test	10206718	symptom_077	10206718	0.000727	4.368529874831438	not_mentioned		not_mentioned	correct	ok	not_mentioned	released	unavailable
Haiku 5.5	imcs21	test	10206718	symptom_078	10206718	0.000727	4.368529874831438	not_mentioned		not_mentioned	correct	ok	not_mentioned	released	unavailable
Haiku 5.5	imcs21	test	10206718	symptom_079	10206718	0.000727	4.368529874831438	not_mentioned		not_mentioned	correct	ok	not_mentioned	released	unavailable
Haiku 5.5	imcs21	test	10206718	symptom_080	10206718	0.000727	4.368529874831438	not_mentioned		not_mentioned	correct	ok	not_mentioned	released	unavailable
Haiku 5.5	imcs21	test	10206718	symptom_081	10206718	0.000727	4.368529874831438	not_mentioned		not_mentioned	correct	ok	not_mentioned	released	unavailable
Haiku 5.5	imcs21	test	10206718	symptom_082	10206718	0.000727	4.368529874831438	not_mentioned		not_mentioned	correct	ok	not_mentioned	released	unavailable
Haiku 5.5	imcs21	test	10206718	symptom_083	10206718	0.000727	4.368529874831438	not_mentioned		not_mentioned	correct	ok	not_mentioned	released	unavailable
Haiku 5.5	imcs21	test	10206718	symptom_084	10206718	0.000727	4.368529874831438	not_mentioned		not_mentioned	correct	ok	not_mentioned	released	unavailable
Haiku 5.5	imcs21	test	10206718	symptom_085	10206718	0.000727	4.368529874831438	not_mentioned		not_mentioned	correct	ok	not_mentioned	released	unavailable
Haiku 5.5	imcs21	test	10206718	symptom_086	10206718	0.000727	4.368529874831438	not_mentioned		not_mentioned	correct	ok	not_mentioned	released	unavailable
Haiku 5.5	imcs21	test	10206718	symptom_087	10206718	0.000727	4.368529874831438	not_mentioned		not_mentioned	correct	ok	not_mentioned	released	unavailable
Haiku 5.5	imcs21	test	10206718	symptom_088	10206718	0.000727	4.368529874831438	not_mentioned		not_mentioned	correct	ok	not_mentioned	released	unavailable
Haiku 5.5	imcs21	test	10206718	symptom_089	10206718	0.000727	4.368529874831438	not_mentioned		not_mentioned	correct	ok	not_mentioned	released	unavailable
Haiku 5.5	imcs21	test	10206718	symptom_090	10206718	0.000727	4.368529874831438	not_mentioned		not_mentioned	correct	ok	not_mentioned	released	unavailable
Haiku 5.5	imcs21	test	10206718	symptom_091	10206718	0.000727	4.368529874831438	not_mentioned		not_mentioned	correct	ok	not_mentioned	released	unavailable
Haiku 5.5	imcs21	test	10206718	symptom_092	10206718	0.000727	4.368529874831438	not_mentioned		not_mentioned	correct	ok	not_mentioned	released	unavailable
Haiku 5.5	imcs21	test	10206718	symptom_093	10206718	0.000727	4.368529874831438	not_mentioned		not_mentioned	correct	ok	not_mentioned	released	unavailable
Haiku 5.5	imcs21	test	10206718	symptom_094	10206718	0.000727	4.368529874831438	not_mentioned		not_mentioned	correct	ok	not_mentioned	released	unavailable
Haiku 5.5	imcs21	test	10206718	symptom_095	10206718	0.000727	4.368529874831438	not_mentioned		not_mentioned	correct	ok	not_mentioned	released	unavailable
Haiku 5.5	imcs21	test	10206718	symptom_096	10206718	0.000727	4.368529874831438	not_mentioned		not_mentioned	correct	ok	not_mentioned	released	unavailable
Haiku 5.5	imcs21	test	10206718	symptom_097	10206718	0.000727	4.368529874831438	not_mentioned		not_mentioned	correct	ok	not_mentioned	released	unavailable
Haiku 5.5	imcs21	test	10206718	symptom_098	10206718	0.000727	4.368529874831438	not_mentioned		not_mentioned	correct	ok	not_mentioned	released	unavailable
Haiku 5.5	imcs21	test	10206718	symptom_099	10206718	0.000727	4.368529874831438	not_mentioned		not_mentioned	correct	ok	not_mentioned	released	unavailable
Haiku 5.5	imcs21	test	10206718	symptom_100	10206718	0.000727	4.368529874831438	not_mentioned		not_mentioned	correct	ok	not_mentioned	released	unavailable
Haiku 5.5	imcs21	test	10206718	symptom_101	10206718	0.000727	4.368529874831438	not_mentioned		not_mentioned	correct	ok	not_mentioned	released	unavailable
Haiku 5.5	imcs21	test	10206718	symptom_102	10206718	0.000727	4.368529874831438	not_mentioned		not_mentioned	correct	ok	not_mentioned	released	unavailable
Haiku 5.5	imcs21	test	10206718	symptom_103	10206718	0.000727	4.368529874831438	not_mentioned		not_mentioned	correct	ok	not_mentioned	released	unavailable
Haiku 5.5	imcs21	test	10206718	symptom_104	10206718	0.000727	4.368529874831438	not_mentioned		not_mentioned	correct	ok	not_mentioned	released	unavailable
Haiku 5.5	imcs21	test	10206718	symptom_105	10206718	0.000727	4.368529874831438	not_mentioned		not_mentioned	correct	ok	not_mentioned	released	unavailable
Haiku 5.5	imcs21	test	10206718	symptom_106	10206718	0.000727	4.368529874831438	not_mentioned		not_mentioned	correct	ok	not_mentioned	released	unavailable
Haiku 5.5	imcs21	test	10206718	symptom_107	10206718	0.000727	4.368529874831438	not_mentioned		not_mentioned	correct	ok	not_mentioned	released	unavailable
Haiku 5.5	imcs21	test	10206718	symptom_108	10206718	0.000727	4.368529874831438	not_mentioned		not_mentioned	correct	ok	not_mentioned	released	unavailable
Haiku 5.5	imcs21	test	10206718	symptom_109	10206718	0.000727	4.368529874831438	not_mentioned		not_mentioned	correct	ok	not_mentioned	released	unavailable
Haiku 5.5	imcs21	test	10206718	symptom_110	10206718	0.000727	4.368529874831438	not_mentioned		not_mentioned	correct	ok	not_mentioned	released	unavailable
Haiku 5.5	imcs21	test	10206718	symptom_111	10206718	0.000727	4.368529874831438	not_mentioned		not_mentioned	correct	ok	not_mentioned	released	unavailable
Haiku 5.5	imcs21	test	10206718	symptom_112	10206718	0.000727	4.368529874831438	not_mentioned		not_mentioned	correct	ok	not_mentioned	released	unavailable
Haiku 5.5	imcs21	test	10206718	symptom_113	10206718	0.000727	4.368529874831438	not_mentioned		not_mentioned	correct	ok	not_mentioned	released	unavailable
Haiku 5.5	imcs21	test	10206718	symptom_114	10206718	0.000727	4.368529874831438	not_mentioned		not_mentioned	correct	ok	not_mentioned	released	unavailable
Haiku 5.5	imcs21	test	10206718	symptom_115	10206718	0.000727	4.368529874831438	not_mentioned		not_mentioned	correct	ok	not_mentioned	released	unavailable
Haiku 5.5	imcs21	test	10206718	symptom_116	10206718	0.000727	4.368529874831438	not_mentioned		not_mentioned	correct	ok	not_mentioned	released	unavailable
Haiku 5.5	imcs21	test	10206718	symptom_117	10206718	0.000727	4.368529874831438	not_mentioned		not_mentioned	correct	ok	not_mentioned	released	unavailable
Haiku 5.5	imcs21	test	10206718	symptom_118	10206718	0.000727	4.368529874831438	not_mentioned		not_mentioned	correct	ok	not_mentioned	released	unavailable
Haiku 5.5	imcs21	test	10206718	symptom_119	10206718	0.000727	4.368529874831438	not_mentioned		not_mentioned	correct	ok	not_mentioned	released	unavailable
Haiku 5.5	imcs21	test	10206718	symptom_120	10206718	0.000727	4.368529874831438	not_mentioned		not_mentioned	correct	ok	not_mentioned	released	unavailable
Haiku 5.5	imcs21	test	10206718	symptom_121	10206718	0.000727	4.368529874831438	not_mentioned		not_mentioned	correct	ok	not_mentioned	released	unavailable
Haiku 5.5	imcs21	test	10206718	symptom_122	10206718	0.000727	4.368529874831438	not_mentioned		not_mentioned	correct	ok	not_mentioned	released	unavailable
Haiku 5.5	imcs21	test	10206718	symptom_123	10206718	0.000727	4.368529874831438	not_mentioned		not_mentioned	correct	ok	not_mentioned	released	unavailable
Haiku 5.5	imcs21	test	10206718	symptom_124	10206718	0.000727	4.368529874831438	not_mentioned		not_mentioned	correct	ok	not_mentioned	released	unavailable
Haiku 5.5	imcs21	test	10206718	symptom_125	10206718	0.000727	4.368529874831438	not_mentioned		not_mentioned	correct	ok	not_mentioned	released	unavailable
Haiku 5.5	imcs21	test	10206718	symptom_126	10206718	0.000727	4.368529874831438	not_mentioned		not_mentioned	correct	ok	not_mentioned	released	unavailable
Haiku 5.5	imcs21	test	10206718	symptom_127	10206718	0.000727	4.368529874831438	not_mentioned		not_mentioned	correct	ok	not_mentioned	released	unavailable
Haiku 5.5	imcs21	test	10206718	symptom_128	10206718	0.000727	4.368529874831438	not_mentioned		not_mentioned	correct	ok	not_mentioned	released	unavailable
Haiku 5.5	imcs21	test	10206718	symptom_129	10206718	0.000727	4.368529874831438	not_mentioned		not_mentioned	correct	ok	not_mentioned	released	unavailable
Haiku 5.5	imcs21	test	10206718	symptom_130	10206718	0.000727	4.368529874831438	not_mentioned		not_mentioned	correct	ok	not_mentioned	released	unavailable
Haiku 5.5	imcs21	test	10206718	symptom_131	10206718	0.000727	4.368529874831438	not_mentioned		not_mentioned	correct	ok	not_mentioned	released	unavailable
Haiku 5.5	imcs21	test	10206718	symptom_132	10206718	0.000727	4.368529874831438	not_mentioned		not_mentioned	correct	ok	not_mentioned	released	unavailable
Haiku 5.5	imcs21	test	10206718	symptom_133	10206718	0.000727	4.368529874831438	not_mentioned		not_mentioned	correct	ok	not_mentioned	released	unavailable
Haiku 5.5	imcs21	test	10206718	symptom_134	10206718	0.000727	4.368529874831438	not_mentioned		not_mentioned	correct	ok	not_mentioned	released	unavailable
Haiku 5.5	imcs21	test	10206718	symptom_135	10206718	0.000727	4.368529874831438	not_mentioned		not_mentioned	correct	ok	not_mentioned	released	unavailable
Haiku 5.5	imcs21	test	10206718	symptom_136	10206718	0.000727	4.368529874831438	not_mentioned		not_mentioned	correct	ok	not_mentioned	released	unavailable
Haiku 5.5	imcs21	test	10206718	symptom_137	10206718	0.000727	4.368529874831438	not_mentioned		not_mentioned	correct	ok	not_mentioned	released	unavailable
Haiku 5.5	imcs21	test	10206718	symptom_138	10206718	0.000727	4.368529874831438	not_mentioned		not_mentioned	correct	ok	not_mentioned	released	unavailable
Haiku 5.5	imcs21	test	10206718	symptom_139	10206718	0.000727	4.368529874831438	not_mentioned		not_mentioned	correct	ok	not_mentioned	released	unavailable
Haiku 5.5	imcs21	test	10206718	symptom_140	10206718	0.000727	4.368529874831438	not_mentioned		not_mentioned	correct	ok	not_mentioned	released	unavailable
Haiku 5.5	imcs21	test	10206718	symptom_141	10206718	0.000727	4.368529874831438	not_mentioned		not_mentioned	correct	ok	not_mentioned	released	unavailable
Haiku 5.5	imcs21	test	10206718	symptom_142	10206718	0.000727	4.368529874831438	not_mentioned		not_mentioned	correct	ok	not_mentioned	released	unavailable
Haiku 5.5	imcs21	test	10206718	symptom_143	10206718	0.000727	4.368529874831438	not_mentioned		not_mentioned	correct	ok	not_mentioned	released	unavailable
Haiku 5.5	imcs21	test	10206718	symptom_144	10206718	0.000727	4.368529874831438	not_mentioned		not_mentioned	correct	ok	not_mentioned	released	unavailable
Haiku 5.5	imcs21	test	10206718	symptom_145	10206718	0.000727	4.368529874831438	not_mentioned		not_mentioned	correct	ok	not_mentioned	released	unavailable
Haiku 5.5	imcs21	test	10206718	symptom_146	10206718	0.000727	4.368529874831438	not_mentioned		not_mentioned	correct	ok	not_mentioned	released	unavailable
Haiku 5.5	imcs21	test	10206718	symptom_147	10206718	0.000727	4.368529874831438	not_mentioned		not_mentioned	correct	ok	not_mentioned	released	unavailable
Haiku 5.5	imcs21	test	10206718	symptom_148	10206718	0.000727	4.368529874831438	not_mentioned		not_mentioned	correct	ok	not_mentioned	released	unavailable
Haiku 5.5	imcs21	test	10206718	symptom_149	10206718	0.000727	4.368529874831438	not_mentioned		not_mentioned	correct	ok	not_mentioned	released	unavailable
Haiku 5.5	imcs21	test	10206718	symptom_150	10206718	0.000727	4.368529874831438	not_mentioned		not_mentioned	correct	ok	not_mentioned	released	unavailable
Haiku 5.5	imcs21	test	10206718	symptom_151	10206718	0.000727	4.368529874831438	not_mentioned		not_mentioned	correct	ok	not_mentioned	released	unavailable
Haiku 5.5	imcs21	test	10206718	symptom_152	10206718	0.000727	4.368529874831438	not_mentioned		not_mentioned	correct	ok	not_mentioned	released	unavailable
Haiku 5.5	imcs21	test	10206718	symptom_153	10206718	0.000727	4.368529874831438	not_mentioned		not_mentioned	correct	ok	not_mentioned	released	unavailable
Haiku 5.5	imcs21	test	10206718	symptom_154	10206718	0.000727	4.368529874831438	not_mentioned		not_mentioned	correct	ok	not_mentioned	released	unavailable
Haiku 5.5	imcs21	test	10206718	symptom_155	10206718	0.000727	4.368529874831438	not_mentioned		not_mentioned	correct	ok	not_mentioned	released	unavailable
Haiku 5.5	imcs21	test	10206718	symptom_156	10206718	0.000727	4.368529874831438	not_mentioned		not_mentioned	correct	ok	not_mentioned	released	unavailable
Haiku 5.5	imcs21	test	10206718	symptom_157	10206718	0.000727	4.368529874831438	not_mentioned		not_mentioned	correct	ok	not_mentioned	released	unavailable
Haiku 5.5	imcs21	test	10206718	symptom_158	10206718	0.000727	4.368529874831438	not_mentioned		not_mentioned	correct	ok	not_mentioned	released	unavailable
Haiku 5.5	imcs21	test	10206718	symptom_159	10206718	0.000727	4.368529874831438	not_mentioned		not_mentioned	correct	ok	not_mentioned	released	unavailable
Haiku 5.5	imcs21	test	10206718	symptom_160	10206718	0.000727	4.368529874831438	not_mentioned		not_mentioned	correct	ok	not_mentioned	released	unavailable
Haiku 5.5	imcs21	test	10206718	symptom_161	10206718	0.000727	4.368529874831438	not_mentioned		not_mentioned	correct	ok	not_mentioned	released	unavailable
Haiku 5.5	imcs21	test	10206718	symptom_162	10206718	0.000727	4.368529874831438	not_mentioned		not_mentioned	correct	ok	not_mentioned	released	unavailable
Haiku 5.5	imcs21	test	10206718	symptom_163	10206718	0.000727	4.368529874831438	not_mentioned		not_mentioned	correct	ok	not_mentioned	released	unavailable
Haiku 5.5	imcs21	test	10206718	symptom_164	10206718	0.000727	4.368529874831438	not_mentioned		not_mentioned	correct	ok	not_mentioned	released	unavailable
Haiku 5.5	imcs21	test	10206718	symptom_165	10206718	0.000727	4.368529874831438	not_mentioned		not_mentioned	correct	ok	not_mentioned	released	unavailable
Haiku 5.5	imcs21	test	10206718	symptom_166	10206718	0.000727	4.368529874831438	not_mentioned		not_mentioned	correct	ok	not_mentioned	released	unavailable
Haiku 5.5	imcs21	test	10206718	symptom_167	10206718	0.000727	4.368529874831438	not_mentioned		not_mentioned	correct	ok	not_mentioned	released	unavailable
Haiku 5.5	imcs21	test	10206718	symptom_168	10206718	0.000727	4.368529874831438	not_mentioned		not_mentioned	correct	ok	not_mentioned	released	unavailable
Haiku 5.5	imcs21	test	10206718	symptom_169	10206718	0.000727	4.368529874831438	not_mentioned		not_mentioned	correct	ok	not_mentioned	released	unavailable
Haiku 5.5	imcs21	test	10206718	symptom_170	10206718	0.000727	4.368529874831438	not_mentioned		not_mentioned	correct	ok	not_mentioned	released	unavailable
Haiku 5.5	imcs21	test	10206718	symptom_171	10206718	0.000727	4.368529874831438	not_mentioned		not_mentioned	correct	ok	not_mentioned	released	unavailable
Haiku 5.5	imcs21	test	10206718	symptom_172	10206718	0.000727	4.368529874831438	not_mentioned		not_mentioned	correct	ok	not_mentioned	released	unavailable
Haiku 5.5	imcs21	test	10206718	symptom_173	10206718	0.000727	4.368529874831438	not_mentioned		not_mentioned	correct	ok	not_mentioned	released	unavailable
Haiku 5.5	imcs21	test	10206718	symptom_174	10206718	0.000727	4.368529874831438	not_mentioned		not_mentioned	correct	ok	not_mentioned	released	unavailable
Haiku 5.5	imcs21	test	10206718	symptom_175	10206718	0.000727	4.368529874831438	not_mentioned		not_mentioned	correct	ok	not_mentioned	released	unavailable
Haiku 5.5	imcs21	test	10206718	symptom_176	10206718	0.000727	4.368529874831438	not_mentioned		not_mentioned	correct	ok	not_mentioned	released	unavailable
Haiku 5.5	imcs21	test	10206718	symptom_177	10206718	0.000727	4.368529874831438	not_mentioned		not_mentioned	correct	ok	not_mentioned	released	unavailable
Haiku 5.5	imcs21	test	10206718	symptom_178	10206718	0.000727	4.368529874831438	not_mentioned		not_mentioned	correct	ok	not_mentioned	released	unavailable
Haiku 5.5	imcs21	test	10206718	symptom_179	10206718	0.000727	4.368529874831438	not_mentioned		not_mentioned	correct	ok	not_mentioned	released	unavailable
Haiku 5.5	imcs21	test	10206718	symptom_180	10206718	0.000727	4.368529874831438	not_mentioned		not_mentioned	correct	ok	not_mentioned	released	unavailable
Haiku 5.5	imcs21	test	10206718	symptom_181	10206718	0.000727	4.368529874831438	not_mentioned		not_mentioned	correct	ok	not_mentioned	released	unavailable
Haiku 5.5	imcs21	test	10206718	symptom_182	10206718	0.000727	4.368529874831438	not_mentioned		not_mentioned	correct	ok	not_mentioned	released	unavailable
Haiku 5.5	imcs21	test	10206718	symptom_183	10206718	0.000727	4.368529874831438	not_mentioned		not_mentioned	correct	ok	not_mentioned	released	unavailable
Haiku 5.5	imcs21	test	10206718	symptom_184	10206718	0.000727	4.368529874831438	not_mentioned		not_mentioned	correct	ok	not_mentioned	released	unavailable
Haiku 5.5	imcs21	test	10206718	symptom_185	10206718	0.000727	4.368529874831438	not_mentioned		not_mentioned	correct	ok	not_mentioned	released	unavailable
Haiku 5.5	imcs21	test	10206718	symptom_186	10206718	0.000727	4.368529874831438	not_mentioned		not_mentioned	correct	ok	not_mentioned	released	unavailable
Haiku 5.5	imcs21	test	10206718	symptom_187	10206718	0.000727	4.368529874831438	not_mentioned		not_mentioned	correct	ok	not_mentioned	released	unavailable
Haiku 5.5	imcs21	test	10206718	symptom_188	10206718	0.000727	4.368529874831438	not_mentioned		not_mentioned	correct	ok	not_mentioned	released	unavailable
Haiku 5.5	imcs21	test	10206718	symptom_189	10206718	0.000727	4.368529874831438	not_mentioned		not_mentioned	correct	ok	not_mentioned	released	unavailable
Haiku 5.5	imcs21	test	10206718	symptom_190	10206718	0.000727	4.368529874831438	not_mentioned		not_mentioned	correct	ok	not_mentioned	released	unavailable
Haiku 5.5	imcs21	test	10206718	symptom_191	10206718	0.000727	4.368529874831438	not_mentioned		not_mentioned	correct	ok	not_mentioned	released	unavailable
Haiku 5.5	imcs21	test	10206718	symptom_192	10206718	0.000727	4.368529874831438	not_mentioned		not_mentioned	correct	ok	not_mentioned	released	unavailable
Haiku 5.5	imcs21	test	10206718	symptom_193	10206718	0.000727	4.368529874831438	not_mentioned		not_mentioned	correct	ok	not_mentioned	released	unavailable
Haiku 5.5	imcs21	test	10206718	symptom_194	10206718	0.000727	4.368529874831438	not_mentioned		not_mentioned	correct	ok	not_mentioned	released	unavailable
Haiku 5.5	imcs21	test	10206718	symptom_195	10206718	0.000727	4.368529874831438	not_mentioned		not_mentioned	correct	ok	not_mentioned	released	unavailable
Haiku 5.5	imcs21	test	10206718	symptom_196	10206718	0.000727	4.368529874831438	not_mentioned		not_mentioned	correct	ok	not_mentioned	released	unavailable
Haiku 5.5	imcs21	test	10206718	symptom_197	10206718	0.000727	4.368529874831438	not_mentioned		not_mentioned	correct	ok	not_mentioned	released	unavailable
Haiku 5.5	imcs21	test	10206718	symptom_198	10206718	0.000727	4.368529874831438	not_mentioned		not_mentioned	correct	ok	not_mentioned	released	unavailable
Haiku 5.5	imcs21	test	10206718	symptom_199	10206718	0.000727	4.368529874831438	not_mentioned		not_mentioned	correct	ok	not_mentioned	released	unavailable
Haiku 5.5	imcs21	test	10206718	symptom_200	10206718	0.000727	4.368529874831438	not_mentioned		not_mentioned	correct	ok	not_mentioned	released	unavailable
Haiku 5.5	imcs21	test	10206718	symptom_201	10206718	0.000727	4.368529874831438	not_mentioned		not_mentioned	correct	ok	not_mentioned	released	unavailable
Haiku 5.5	imcs21	test	10206718	symptom_202	10206718	0.000727	4.368529874831438	not_mentioned		not_mentioned	correct	ok	not_mentioned	released	unavailable
Haiku 5.5	imcs21	test	10206718	symptom_203	10206718	0.000727	4.368529874831438	not_mentioned		not_mentioned	correct	ok	not_mentioned	released	unavailable
Haiku 5.5	imcs21	test	10206718	symptom_204	10206718	0.000727	4.368529874831438	not_mentioned		not_mentioned	correct	ok	not_mentioned	released	unavailable
Haiku 5.5	imcs21	test	10206718	symptom_205	10206718	0.000727	4.368529874831438	not_mentioned		not_mentioned	correct	ok	not_mentioned	released	unavailable
Haiku 5.5	imcs21	test	10206718	symptom_206	10206718	0.000727	4.368529874831438	not_mentioned		not_mentioned	correct	ok	not_mentioned	released	unavailable
Haiku 5.5	imcs21	test	10206718	symptom_207	10206718	0.000727	4.368529874831438	not_mentioned		not_mentioned	correct	ok	not_mentioned	released	unavailable
Haiku 5.5	imcs21	test	10206718	symptom_208	10206718	0.000727	4.368529874831438	not_mentioned		not_mentioned	correct	ok	not_mentioned	released	unavailable
Haiku 5.5	imcs21	test	10206718	symptom_209	10206718	0.000727	4.368529874831438	not_mentioned		not_mentioned	correct	ok	not_mentioned	released	unavailable
Haiku 5.5	imcs21	test	10206718	symptom_210	10206718	0.000727	4.368529874831438	not_mentioned		not_mentioned	correct	ok	not_mentioned	released	unavailable
Haiku 5.5	imcs21	test	10206718	symptom_211	10206718	0.000727	4.368529874831438	not_mentioned		not_mentioned	correct	ok	not_mentioned	released	unavailable
Haiku 5.5	imcs21	test	10206718	symptom_212	10206718	0.000727	4.368529874831438	not_mentioned		not_mentioned	correct	ok	not_mentioned	released	unavailable
Haiku 5.5	imcs21	test	10206718	symptom_213	10206718	0.000727	4.368529874831438	not_mentioned		not_mentioned	correct	ok	not_mentioned	released	unavailable
Haiku 5.5	imcs21	test	10206718	symptom_214	10206718	0.000727	4.368529874831438	not_mentioned		not_mentioned	correct	ok	not_mentioned	released	unavailable
Haiku 5.5	imcs21	test	10206718	symptom_215	10206718	0.000727	4.368529874831438	not_mentioned		not_mentioned	correct	ok	not_mentioned	released	unavailable
Haiku 5.5	imcs21	test	10206718	symptom_216	10206718	0.000727	4.368529874831438	not_mentioned		not_mentioned	correct	ok	not_mentioned	released	unavailable
Haiku 5.5	imcs21	test	10206718	symptom_217	10206718	0.000727	4.368529874831438	not_mentioned		not_mentioned	correct	ok	not_mentioned	released	unavailable
Haiku 5.5	imcs21	test	10206718	symptom_218	10206718	0.000727	4.368529874831438	not_mentioned		not_mentioned	correct	ok	not_mentioned	released	unavailable
Haiku 5.5	imcs21	test	10206718	symptom_219	10206718	0.000727	4.368529874831438	not_mentioned		not_mentioned	correct	ok	not_mentioned	released	unavailable
Haiku 5.5	imcs21	test	10206718	symptom_220	10206718	0.000727	4.368529874831438	not_mentioned		not_mentioned	correct	ok	not_mentioned	released	unavailable
Haiku 5.5	imcs21	test	10206718	symptom_221	10206718	0.000727	4.368529874831438	not_mentioned		not_mentioned	correct	ok	not_mentioned	released	unavailable
Haiku 5.5	imcs21	test	10206718	symptom_222	10206718	0.000727	4.368529874831438	not_mentioned		not_mentioned	correct	ok	not_mentioned	released	unavailable
Haiku 5.5	imcs21	test	10206718	symptom_223	10206718	0.000727	4.368529874831438	not_mentioned		not_mentioned	correct	ok	not_mentioned	released	unavailable
Haiku 5.5	imcs21	test	10206718	symptom_224	10206718	0.000727	4.368529874831438	not_mentioned		not_mentioned	correct	ok	not_mentioned	released	unavailable
Haiku 5.5	imcs21	test	10206718	symptom_225	10206718	0.000727	4.368529874831438	not_mentioned		not_mentioned	correct	ok	not_mentioned	released	unavailable
Haiku 5.5	imcs21	test	10206718	symptom_226	10206718	0.000727	4.368529874831438	not_mentioned		not_mentioned	correct	ok	not_mentioned	released	unavailable
Haiku 5.5	imcs21	test	10206718	symptom_227	10206718	0.000727	4.368529874831438	not_mentioned		not_mentioned	correct	ok	not_mentioned	released	unavailable
Haiku 5.5	imcs21	test	10206718	symptom_228	10206718	0.000727	4.368529874831438	not_mentioned		not_mentioned	correct	ok	not_mentioned	released	unavailable
Haiku 5.5	imcs21	test	10206718	symptom_229	10206718	0.000727	4.368529874831438	not_mentioned		not_mentioned	correct	ok	not_mentioned	released	unavailable
Haiku 5.5	imcs21	test	10206718	symptom_230	10206718	0.000727	4.368529874831438	not_mentioned		not_mentioned	correct	ok	not_mentioned	released	unavailable
Haiku 5.5	imcs21	test	10206718	symptom_231	10206718	0.000727	4.368529874831438	not_mentioned		not_mentioned	correct	ok	not_mentioned	released	unavailable
Haiku 5.5	imcs21	test	10206718	symptom_232	10206718	0.000727	4.368529874831438	not_mentioned		not_mentioned	correct	ok	not_mentioned	released	unavailable
Haiku 5.5	imcs21	test	10206718	symptom_233	10206718	0.000727	4.368529874831438	not_mentioned		not_mentioned	correct	ok	not_mentioned	released	unavailable
Haiku 5.5	imcs21	test	10206718	symptom_234	10206718	0.000727	4.368529874831438	not_mentioned		not_mentioned	correct	ok	not_mentioned	released	unavailable
Haiku 5.5	imcs21	test	10206718	symptom_235	10206718	0.000727	4.368529874831438	not_mentioned		not_mentioned	correct	ok	not_mentioned	released	unavailable
Haiku 5.5	imcs21	test	10206718	symptom_236	10206718	0.000727	4.368529874831438	not_mentioned		not_mentioned	correct	ok	not_mentioned	released	unavailable
Haiku 5.5	imcs21	test	10206718	symptom_237	10206718	0.000727	4.368529874831438	not_mentioned		not_mentioned	correct	ok	not_mentioned	released	unavailable
Haiku 5.5	imcs21	test	10206718	symptom_238	10206718	0.000727	4.368529874831438	not_mentioned		not_mentioned	correct	ok	not_mentioned	released	unavailable
Haiku 5.5	imcs21	test	10206718	symptom_239	10206718	0.000727	4.368529874831438	not_mentioned		not_mentioned	correct	ok	not_mentioned	released	unavailable
Haiku 5.5	imcs21	test	10206718	symptom_240	10206718	0.000727	4.368529874831438	not_mentioned		not_mentioned	correct	ok	not_mentioned	released	unavailable
Haiku 5.5	imcs21	test	10206718	symptom_241	10206718	0.000727	4.368529874831438	not_mentioned		not_mentioned	correct	ok	not_mentioned	released	unavailable
Haiku 5.5	imcs21	test	10206718	symptom_242	10206718	0.000727	4.368529874831438	not_mentioned		not_mentioned	correct	ok	not_mentioned	released	unavailable
Haiku 5.5	imcs21	test	10206718	symptom_243	10206718	0.000727	4.368529874831438	not_mentioned		not_mentioned	correct	ok	not_mentioned	released	unavailable
Haiku 5.5	imcs21	test	10206718	symptom_244	10206718	0.000727	4.368529874831438	not_mentioned		not_mentioned	correct	ok	not_mentioned	released	unavailable
Haiku 5.5	imcs21	test	10206718	symptom_245	10206718	0.000727	4.368529874831438	not_mentioned		not_mentioned	correct	ok	not_mentioned	released	unavailable
Haiku 5.5	imcs21	test	10206718	symptom_246	10206718	0.000727	4.368529874831438	not_mentioned		not_mentioned	correct	ok	not_mentioned	released	unavailable
Haiku 5.5	imcs21	test	10206718	symptom_247	10206718	0.000727	4.368529874831438	not_mentioned		not_mentioned	correct	ok	not_mentioned	released	unavailable
Haiku 5.5	imcs21	test	10206718	symptom_248	10206718	0.000727	4.368529874831438	not_mentioned		not_mentioned	correct	ok	not_mentioned	released	unavailable
Haiku 5.5	imcs21	test	10206718	symptom_249	10206718	0.000727	4.368529874831438	not_mentioned		not_mentioned	correct	ok	not_mentioned	released	unavailable
Haiku 5.5	imcs21	test	10206718	symptom_250	10206718	0.000727	4.368529874831438	not_mentioned		not_mentioned	correct	ok	not_mentioned	released	unavailable
Haiku 5.5	imcs21	test	10206718	symptom_251	10206718	0.000727	4.368529874831438	not_mentioned		not_mentioned	correct	ok	not_mentioned	released	unavailable
Haiku 5.5	imcs21	test	10206718	symptom_252	10206718	0.000727	4.368529874831438	not_mentioned		not_mentioned	correct	ok	not_mentioned	released	unavailable
Haiku 5.5	imcs21	test	10206718	symptom_253	10206718	0.000727	4.368529874831438	not_mentioned		not_mentioned	correct	ok	not_mentioned	released	unavailable
Haiku 5.5	imcs21	test	10206718	symptom_254	10206718	0.000727	4.368529874831438	not_mentioned		not_mentioned	correct	ok	not_mentioned	released	unavailable
Haiku 5.5	imcs21	test	10206718	symptom_255	10206718	0.000727	4.368529874831438	not_mentioned		not_mentioned	correct	ok	not_mentioned	released	unavailable
Haiku 5.5	imcs21	test	10206718	symptom_256	10206718	0.000727	4.368529874831438	not_mentioned		not_mentioned	correct	ok	not_mentioned	released	unavailable
Haiku 5.5	imcs21	test	10206718	symptom_257	10206718	0.000727	4.368529874831438	not_mentioned		not_mentioned	correct	ok	not_mentioned	released	unavailable
Haiku 5.5	imcs21	test	10206718	symptom_258	10206718	0.000727	4.368529874831438	not_mentioned		not_mentioned	correct	ok	not_mentioned	released	unavailable
Haiku 5.5	imcs21	test	10206718	symptom_259	10206718	0.000727	4.368529874831438	not_mentioned		not_mentioned	correct	ok	not_mentioned	released	unavailable
Haiku 5.5	imcs21	test	10206718	symptom_260	10206718	0.000727	4.368529874831438	not_mentioned		not_mentioned	correct	ok	not_mentioned	released	unavailable
Haiku 5.5	imcs21	test	10206718	symptom_261	10206718	0.000727	4.368529874831438	not_mentioned		not_mentioned	correct	ok	not_mentioned	released	unavailable
Haiku 5.5	imcs21	test	10206718	symptom_262	10206718	0.000727	4.368529874831438	not_mentioned		not_mentioned	correct	ok	not_mentioned	released	unavailable
Haiku 5.5	imcs21	test	10206718	symptom_263	10206718	0.000727	4.368529874831438	not_mentioned		not_mentioned	correct	ok	not_mentioned	released	unavailable
Haiku 5.5	imcs21	test	10206718	symptom_264	10206718	0.000727	4.368529874831438	not_mentioned		not_mentioned	correct	ok	not_mentioned	released	unavailable
Haiku 5.5	imcs21	test	10206718	symptom_265	10206718	0.000727	4.368529874831438	not_mentioned		not_mentioned	correct	ok	not_mentioned	released	unavailable
Haiku 5.5	imcs21	test	10206718	symptom_266	10206718	0.000727	4.368529874831438	not_mentioned		not_mentioned	correct	ok	not_mentioned	released	unavailable
Haiku 5.5	imcs21	test	10206718	symptom_267	10206718	0.000727	4.368529874831438	not_mentioned		not_mentioned	correct	ok	not_mentioned	released	unavailable
Haiku 5.5	imcs21	test	10206718	symptom_268	10206718	0.000727	4.368529874831438	not_mentioned		not_mentioned	correct	ok	not_mentioned	released	unavailable
Haiku 5.5	imcs21	test	10206718	symptom_269	10206718	0.000727	4.368529874831438	not_mentioned		not_mentioned	correct	ok	not_mentioned	released	unavailable
Haiku 5.5	imcs21	test	10206718	symptom_270	10206718	0.000727	4.368529874831438	not_mentioned		not_mentioned	correct	ok	not_mentioned	released	unavailable
Haiku 5.5	imcs21	test	10206718	symptom_271	10206718	0.000727	4.368529874831438	not_mentioned		not_mentioned	correct	ok	not_mentioned	released	unavailable
Haiku 5.5	imcs21	test	10206718	symptom_272	10206718	0.000727	4.368529874831438	not_mentioned		not_mentioned	correct	ok	not_mentioned	released	unavailable
Haiku 5.5	imcs21	test	10206718	symptom_273	10206718	0.000727	4.368529874831438	not_mentioned		not_mentioned	correct	ok	not_mentioned	released	unavailable
Haiku 5.5	imcs21	test	10206718	symptom_274	10206718	0.000727	4.368529874831438	not_mentioned		not_mentioned	correct	ok	not_mentioned	released	unavailable
Haiku 5.5	imcs21	test	10206718	symptom_275	10206718	0.000727	4.368529874831438	not_mentioned		not_mentioned	correct	ok	not_mentioned	released	unavailable
Haiku 5.5	imcs21	test	10206718	symptom_276	10206718	0.000727	4.368529874831438	not_mentioned		not_mentioned	correct	ok	not_mentioned	released	unavailable
Haiku 5.5	imcs21	test	10206718	symptom_277	10206718	0.000727	4.368529874831438	not_mentioned		not_mentioned	correct	ok	not_mentioned	released	unavailable
Haiku 5.5	imcs21	test	10206718	symptom_278	10206718	0.000727	4.368529874831438	not_mentioned		not_mentioned	correct	ok	not_mentioned	released	unavailable
Haiku 5.5	imcs21	test	10206718	symptom_279	10206718	0.000727	4.368529874831438	not_mentioned		not_mentioned	correct	ok	not_mentioned	released	unavailable
Haiku 5.5	imcs21	test	10206718	symptom_280	10206718	0.000727	4.368529874831438	not_mentioned		not_mentioned	correct	ok	not_mentioned	released	unavailable
Haiku 5.5	imcs21	test	10206718	symptom_281	10206718	0.000727	4.368529874831438	not_mentioned		not_mentioned	correct	ok	not_mentioned	released	unavailable
Haiku 5.5	imcs21	test	10206718	symptom_282	10206718	0.000727	4.368529874831438	not_mentioned		not_mentioned	correct	ok	not_mentioned	released	unavailable
Haiku 5.5	imcs21	test	10206718	symptom_283	10206718	0.000727	4.368529874831438	not_mentioned		not_mentioned	correct	ok	not_mentioned	released	unavailable
Haiku 5.5	imcs21	test	10206718	symptom_284	10206718	0.000727	4.368529874831438	not_mentioned		not_mentioned	correct	ok	not_mentioned	released	unavailable
Haiku 5.5	imcs21	test	10206718	symptom_285	10206718	0.000727	4.368529874831438	not_mentioned		not_mentioned	correct	ok	not_mentioned	released	unavailable
Haiku 5.5	imcs21	test	10206718	symptom_286	10206718	0.000727	4.368529874831438	not_mentioned		not_mentioned	correct	ok	not_mentioned	released	unavailable
Haiku 5.5	imcs21	test	10206718	symptom_287	10206718	0.000727	4.368529874831438	not_mentioned		not_mentioned	correct	ok	not_mentioned	released	unavailable
Haiku 5.5	imcs21	test	10206718	symptom_288	10206718	0.000727	4.368529874831438	not_mentioned		not_mentioned	correct	ok	not_mentioned	released	unavailable
Haiku 5.5	imcs21	test	10206718	symptom_289	10206718	0.000727	4.368529874831438	not_mentioned		not_mentioned	correct	ok	not_mentioned	released	unavailable
Haiku 5.5	imcs21	test	10206718	symptom_290	10206718	0.000727	4.368529874831438	not_mentioned		not_mentioned	correct	ok	not_mentioned	released	unavailable
Haiku 5.5	imcs21	test	10206718	symptom_291	10206718	0.000727	4.368529874831438	not_mentioned		not_mentioned	correct	ok	not_mentioned	released	unavailable
Haiku 5.5	imcs21	test	10206718	symptom_292	10206718	0.000727	4.368529874831438	not_mentioned		not_mentioned	correct	ok	not_mentioned	released	unavailable
Haiku 5.5	imcs21	test	10206718	symptom_293	10206718	0.000727	4.368529874831438	not_mentioned		not_mentioned	correct	ok	not_mentioned	released	unavailable
Haiku 5.5	imcs21	test	10206718	symptom_294	10206718	0.000727	4.368529874831438	not_mentioned		not_mentioned	correct	ok	not_mentioned	released	unavailable
Haiku 5.5	imcs21	test	10206718	symptom_295	10206718	0.000727	4.368529874831438	not_mentioned		not_mentioned	correct	ok	not_mentioned	released	unavailable
Haiku 5.5	imcs21	test	10206718	symptom_296	10206718	0.000727	4.368529874831438	not_mentioned		not_mentioned	correct	ok	not_mentioned	released	unavailable
Haiku 5.5	imcs21	test	10206718	symptom_297	10206718	0.000727	4.368529874831438	not_mentioned		not_mentioned	correct	ok	not_mentioned	released	unavailable
Haiku 5.5	imcs21	test	10206718	symptom_298	10206718	0.000727	4.368529874831438	not_mentioned		not_mentioned	correct	ok	not_mentioned	released	unavailable
Haiku 5.5	imcs21	test	10206718	symptom_299	10206718	0.000727	4.368529874831438	not_mentioned		not_mentioned	correct	ok	not_mentioned	released	unavailable
Haiku 5.5	imcs21	test	10206718	symptom_300	10206718	0.000727	4.368529874831438	not_mentioned		not_mentioned	correct	ok	not_mentioned	released	unavailable
Haiku 5.5	imcs21	test	10206718	symptom_301	10206718	0.000727	4.368529874831438	not_mentioned		not_mentioned	correct	ok	not_mentioned	released	unavailable
Haiku 5.5	imcs21	test	10206718	symptom_302	10206718	0.000727	4.368529874831438	not_mentioned		not_mentioned	correct	ok	not_mentioned	released	unavailable
Haiku 5.5	imcs21	test	10206718	symptom_303	10206718	0.000727	4.368529874831438	not_mentioned		not_mentioned	correct	ok	not_mentioned	released	unavailable
Haiku 5.5	imcs21	test	10206718	symptom_304	10206718	0.000727	4.368529874831438	not_mentioned		not_mentioned	correct	ok	not_mentioned	released	unavailable
Haiku 5.5	imcs21	test	10206718	symptom_305	10206718	0.000727	4.368529874831438	not_mentioned		not_mentioned	correct	ok	not_mentioned	released	unavailable
Haiku 5.5	imcs21	test	10206718	symptom_306	10206718	0.000727	4.368529874831438	not_mentioned		not_mentioned	correct	ok	not_mentioned	released	unavailable
Haiku 5.5	imcs21	test	10206718	symptom_307	10206718	0.000727	4.368529874831438	not_mentioned		not_mentioned	correct	ok	not_mentioned	released	unavailable
Haiku 5.5	imcs21	test	10206718	symptom_308	10206718	0.000727	4.368529874831438	not_mentioned		not_mentioned	correct	ok	not_mentioned	released	unavailable
Haiku 5.5	imcs21	test	10206718	symptom_309	10206718	0.000727	4.368529874831438	not_mentioned		not_mentioned	correct	ok	not_mentioned	released	unavailable
Haiku 5.5	imcs21	test	10206718	symptom_310	10206718	0.000727	4.368529874831438	not_mentioned		not_mentioned	correct	ok	not_mentioned	released	unavailable
Haiku 5.5	imcs21	test	10206718	symptom_311	10206718	0.000727	4.368529874831438	not_mentioned		not_mentioned	correct	ok	not_mentioned	released	unavailable
Haiku 5.5	imcs21	test	10206718	symptom_312	10206718	0.000727	4.368529874831438	not_mentioned		not_mentioned	correct	ok	not_mentioned	released	unavailable
Haiku 5.5	imcs21	test	10206718	symptom_313	10206718	0.000727	4.368529874831438	not_mentioned		not_mentioned	correct	ok	not_mentioned	released	unavailable
Haiku 5.5	imcs21	test	10206718	symptom_314	10206718	0.000727	4.368529874831438	not_mentioned		not_mentioned	correct	ok	not_mentioned	released	unavailable
Haiku 5.5	imcs21	test	10206718	symptom_315	10206718	0.000727	4.368529874831438	not_mentioned		not_mentioned	correct	ok	not_mentioned	released	unavailable
Haiku 5.5	imcs21	test	10206718	symptom_316	10206718	0.000727	4.368529874831438	not_mentioned		not_mentioned	correct	ok	not_mentioned	released	unavailable
Haiku 5.5	imcs21	test	10206718	symptom_317	10206718	0.000727	4.368529874831438	not_mentioned		not_mentioned	correct	ok	not_mentioned	released	unavailable
Haiku 5.5	imcs21	test	10206718	symptom_318	10206718	0.000727	4.368529874831438	not_mentioned		not_mentioned	correct	ok	not_mentioned	released	unavailable
Haiku 5.5	imcs21	test	10206718	symptom_319	10206718	0.000727	4.368529874831438	not_mentioned		not_mentioned	correct	ok	not_mentioned	released	unavailable
Haiku 5.5	imcs21	test	10206718	symptom_320	10206718	0.000727	4.368529874831438	not_mentioned		not_mentioned	correct	ok	not_mentioned	released	unavailable
Haiku 5.5	imcs21	test	10206718	symptom_321	10206718	0.000727	4.368529874831438	not_mentioned		not_mentioned	correct	ok	not_mentioned	released	unavailable
Haiku 5.5	imcs21	test	10206718	symptom_322	10206718	0.000727	4.368529874831438	not_mentioned		not_mentioned	correct	ok	not_mentioned	released	unavailable
Haiku 5.5	imcs21	test	10206718	symptom_323	10206718	0.000727	4.368529874831438	not_mentioned		not_mentioned	correct	ok	not_mentioned	released	unavailable
Haiku 5.5	imcs21	test	10206718	symptom_324	10206718	0.000727	4.368529874831438	not_mentioned		not_mentioned	correct	ok	not_mentioned	released	unavailable
Haiku 5.5	imcs21	test	10206718	symptom_325	10206718	0.000727	4.368529874831438	not_mentioned		not_mentioned	correct	ok	not_mentioned	released	unavailable
Haiku 5.5	imcs21	test	10206718	symptom_326	10206718	0.000727	4.368529874831438	not_mentioned		not_mentioned	correct	ok	not_mentioned	released	unavailable
Haiku 5.5	imcs21	test	10206718	symptom_327	10206718	0.000727	4.368529874831438	not_mentioned		not_mentioned	correct	ok	not_mentioned	released	unavailable
Haiku 5.5	imcs21	test	10206718	symptom_328	10206718	0.000727	4.368529874831438	not_mentioned		not_mentioned	correct	ok	not_mentioned	released	unavailable
Haiku 5.5	imcs21	test	10206718	symptom_329	10206718	0.000727	4.368529874831438	not_mentioned		not_mentioned	correct	ok	not_mentioned	released	unavailable
Haiku 5.5	imcs21	test	10206718	symptom_330	10206718	0.000727	4.368529874831438	not_mentioned		not_mentioned	correct	ok	not_mentioned	released	unavailable
Haiku 5.5	imcs21	test	10206898	symptom_000	10206898	0.0006459000000000001	3.33101295796223	not_mentioned		not_mentioned	correct	ok	not_mentioned	released	unavailable
Haiku 5.5	imcs21	test	10206898	symptom_001	10206898	0.0006459000000000001	3.33101295796223	not_mentioned		not_mentioned	correct	ok	not_mentioned	released	unavailable
Haiku 5.5	imcs21	test	10206898	symptom_002	10206898	0.0006459000000000001	3.33101295796223	not_mentioned		not_mentioned	correct	ok	not_mentioned	released	unavailable
Haiku 5.5	imcs21	test	10206898	symptom_003	10206898	0.0006459000000000001	3.33101295796223	not_mentioned		not_mentioned	correct	ok	not_mentioned	released	unavailable
Haiku 5.5	imcs21	test	10206898	symptom_004	10206898	0.0006459000000000001	3.33101295796223	not_mentioned		negative	incorrect	ok	negative	released	unavailable
Haiku 5.5	imcs21	test	10206898	symptom_005	10206898	0.0006459000000000001	3.33101295796223	not_mentioned		not_mentioned	correct	ok	not_mentioned	released	unavailable
Haiku 5.5	imcs21	test	10206898	symptom_006	10206898	0.0006459000000000001	3.33101295796223	not_mentioned		not_mentioned	correct	ok	not_mentioned	released	unavailable
Haiku 5.5	imcs21	test	10206898	symptom_007	10206898	0.0006459000000000001	3.33101295796223	not_mentioned		not_mentioned	correct	ok	not_mentioned	released	unavailable
Haiku 5.5	imcs21	test	10206898	symptom_008	10206898	0.0006459000000000001	3.33101295796223	not_mentioned		negative	incorrect	ok	negative	released	unavailable
Haiku 5.5	imcs21	test	10206898	symptom_009	10206898	0.0006459000000000001	3.33101295796223	not_mentioned		not_mentioned	correct	ok	not_mentioned	released	unavailable
Haiku 5.5	imcs21	test	10206898	symptom_010	10206898	0.0006459000000000001	3.33101295796223	uncertain	0.4	not_mentioned	incorrect	ok	not_mentioned	released	reported_percentage
Haiku 5.5	imcs21	test	10206898	symptom_011	10206898	0.0006459000000000001	3.33101295796223	not_mentioned		not_mentioned	correct	ok	not_mentioned	released	unavailable
Haiku 5.5	imcs21	test	10206898	symptom_012	10206898	0.0006459000000000001	3.33101295796223	not_mentioned		not_mentioned	correct	ok	not_mentioned	released	unavailable
Haiku 5.5	imcs21	test	10206898	symptom_013	10206898	0.0006459000000000001	3.33101295796223	not_mentioned		not_mentioned	correct	ok	not_mentioned	released	unavailable
Haiku 5.5	imcs21	test	10206898	symptom_014	10206898	0.0006459000000000001	3.33101295796223	not_mentioned		not_mentioned	correct	ok	not_mentioned	released	unavailable
Haiku 5.5	imcs21	test	10206898	symptom_015	10206898	0.0006459000000000001	3.33101295796223	not_mentioned		not_mentioned	correct	ok	not_mentioned	released	unavailable
Haiku 5.5	imcs21	test	10206898	symptom_016	10206898	0.0006459000000000001	3.33101295796223	not_mentioned		not_mentioned	correct	ok	not_mentioned	released	unavailable
Haiku 5.5	imcs21	test	10206898	symptom_017	10206898	0.0006459000000000001	3.33101295796223	not_mentioned		not_mentioned	correct	ok	not_mentioned	released	unavailable
Haiku 5.5	imcs21	test	10206898	symptom_018	10206898	0.0006459000000000001	3.33101295796223	positive	0.65	not_mentioned	incorrect	ok	not_mentioned	released	reported_percentage
Haiku 5.5	imcs21	test	10206898	symptom_019	10206898	0.0006459000000000001	3.33101295796223	not_mentioned		not_mentioned	correct	ok	not_mentioned	released	unavailable
Haiku 5.5	imcs21	test	10206898	symptom_020	10206898	0.0006459000000000001	3.33101295796223	positive	0.8	not_mentioned	incorrect	ok	not_mentioned	released	reported_percentage
Haiku 5.5	imcs21	test	10206898	symptom_021	10206898	0.0006459000000000001	3.33101295796223	not_mentioned		not_mentioned	correct	ok	not_mentioned	released	unavailable
Haiku 5.5	imcs21	test	10206898	symptom_022	10206898	0.0006459000000000001	3.33101295796223	not_mentioned		not_mentioned	correct	ok	not_mentioned	released	unavailable
Haiku 5.5	imcs21	test	10206898	symptom_023	10206898	0.0006459000000000001	3.33101295796223	not_mentioned		not_mentioned	correct	ok	not_mentioned	released	unavailable
Haiku 5.5	imcs21	test	10206898	symptom_024	10206898	0.0006459000000000001	3.33101295796223	not_mentioned		not_mentioned	correct	ok	not_mentioned	released	unavailable
Haiku 5.5	imcs21	test	10206898	symptom_025	10206898	0.0006459000000000001	3.33101295796223	not_mentioned		not_mentioned	correct	ok	not_mentioned	released	unavailable
Haiku 5.5	imcs21	test	10206898	symptom_026	10206898	0.0006459000000000001	3.33101295796223	not_mentioned		not_mentioned	correct	ok	not_mentioned	released	unavailable
Haiku 5.5	imcs21	test	10206898	symptom_027	10206898	0.0006459000000000001	3.33101295796223	not_mentioned		not_mentioned	correct	ok	not_mentioned	released	unavailable
Haiku 5.5	imcs21	test	10206898	symptom_028	10206898	0.0006459000000000001	3.33101295796223	not_mentioned		not_mentioned	correct	ok	not_mentioned	released	unavailable
Haiku 5.5	imcs21	test	10206898	symptom_029	10206898	0.0006459000000000001	3.33101295796223	not_mentioned		not_mentioned	correct	ok	not_mentioned	released	unavailable
Haiku 5.5	imcs21	test	10206898	symptom_030	10206898	0.0006459000000000001	3.33101295796223	not_mentioned		not_mentioned	correct	ok	not_mentioned	released	unavailable
Haiku 5.5	imcs21	test	10206898	symptom_031	10206898	0.0006459000000000001	3.33101295796223	not_mentioned		not_mentioned	correct	ok	not_mentioned	released	unavailable
Haiku 5.5	imcs21	test	10206898	symptom_032	10206898	0.0006459000000000001	3.33101295796223	not_mentioned		not_mentioned	correct	ok	not_mentioned	released	unavailable
Haiku 5.5	imcs21	test	10206898	symptom_033	10206898	0.0006459000000000001	3.33101295796223	not_mentioned		not_mentioned	correct	ok	not_mentioned	released	unavailable
Haiku 5.5	imcs21	test	10206898	symptom_034	10206898	0.0006459000000000001	3.33101295796223	positive	0.55	negative	incorrect	ok	negative	released	reported_percentage
Haiku 5.5	imcs21	test	10206898	symptom_035	10206898	0.0006459000000000001	3.33101295796223	not_mentioned		not_mentioned	correct	ok	not_mentioned	released	unavailable
Haiku 5.5	imcs21	test	10206898	symptom_036	10206898	0.0006459000000000001	3.33101295796223	not_mentioned		not_mentioned	correct	ok	not_mentioned	released	unavailable
Haiku 5.5	imcs21	test	10206898	symptom_037	10206898	0.0006459000000000001	3.33101295796223	not_mentioned		not_mentioned	correct	ok	not_mentioned	released	unavailable
Haiku 5.5	imcs21	test	10206898	symptom_038	10206898	0.0006459000000000001	3.33101295796223	not_mentioned		not_mentioned	correct	ok	not_mentioned	released	unavailable
Haiku 5.5	imcs21	test	10206898	symptom_039	10206898	0.0006459000000000001	3.33101295796223	not_mentioned		not_mentioned	correct	ok	not_mentioned	released	unavailable
Haiku 5.5	imcs21	test	10206898	symptom_040	10206898	0.0006459000000000001	3.33101295796223	not_mentioned		not_mentioned	correct	ok	not_mentioned	released	unavailable
Haiku 5.5	imcs21	test	10206898	symptom_041	10206898	0.0006459000000000001	3.33101295796223	not_mentioned		not_mentioned	correct	ok	not_mentioned	released	unavailable
Haiku 5.5	imcs21	test	10206898	symptom_042	10206898	0.0006459000000000001	3.33101295796223	not_mentioned		not_mentioned	correct	ok	not_mentioned	released	unavailable
Haiku 5.5	imcs21	test	10206898	symptom_043	10206898	0.0006459000000000001	3.33101295796223	not_mentioned		not_mentioned	correct	ok	not_mentioned	released	unavailable
Haiku 5.5	imcs21	test	10206898	symptom_044	10206898	0.0006459000000000001	3.33101295796223	not_mentioned		not_mentioned	correct	ok	not_mentioned	released	unavailable
Haiku 5.5	imcs21	test	10206898	symptom_045	10206898	0.0006459000000000001	3.33101295796223	not_mentioned		not_mentioned	correct	ok	not_mentioned	released	unavailable
Haiku 5.5	imcs21	test	10206898	symptom_046	10206898	0.0006459000000000001	3.33101295796223	not_mentioned		not_mentioned	correct	ok	not_mentioned	released	unavailable
Haiku 5.5	imcs21	test	10206898	symptom_047	10206898	0.0006459000000000001	3.33101295796223	not_mentioned		not_mentioned	correct	ok	not_mentioned	released	unavailable
Haiku 5.5	imcs21	test	10206898	symptom_048	10206898	0.0006459000000000001	3.33101295796223	not_mentioned		not_mentioned	correct	ok	not_mentioned	released	unavailable
Haiku 5.5	imcs21	test	10206898	symptom_049	10206898	0.0006459000000000001	3.33101295796223	not_mentioned		not_mentioned	correct	ok	not_mentioned	released	unavailable
Haiku 5.5	imcs21	test	10206898	symptom_050	10206898	0.0006459000000000001	3.33101295796223	not_mentioned		not_mentioned	correct	ok	not_mentioned	released	unavailable
Haiku 5.5	imcs21	test	10206898	symptom_051	10206898	0.0006459000000000001	3.33101295796223	not_mentioned		not_mentioned	correct	ok	not_mentioned	released	unavailable
Haiku 5.5	imcs21	test	10206898	symptom_052	10206898	0.0006459000000000001	3.33101295796223	not_mentioned		not_mentioned	correct	ok	not_mentioned	released	unavailable
Haiku 5.5	imcs21	test	10206898	symptom_053	10206898	0.0006459000000000001	3.33101295796223	not_mentioned		not_mentioned	correct	ok	not_mentioned	released	unavailable
Haiku 5.5	imcs21	test	10206898	symptom_054	10206898	0.0006459000000000001	3.33101295796223	not_mentioned		not_mentioned	correct	ok	not_mentioned	released	unavailable
Haiku 5.5	imcs21	test	10206898	symptom_055	10206898	0.0006459000000000001	3.33101295796223	not_mentioned		not_mentioned	correct	ok	not_mentioned	released	unavailable
Haiku 5.5	imcs21	test	10206898	symptom_056	10206898	0.0006459000000000001	3.33101295796223	not_mentioned		not_mentioned	correct	ok	not_mentioned	released	unavailable
Haiku 5.5	imcs21	test	10206898	symptom_057	10206898	0.0006459000000000001	3.33101295796223	not_mentioned		not_mentioned	correct	ok	not_mentioned	released	unavailable
Haiku 5.5	imcs21	test	10206898	symptom_058	10206898	0.0006459000000000001	3.33101295796223	not_mentioned		not_mentioned	correct	ok	not_mentioned	released	unavailable
Haiku 5.5	imcs21	test	10206898	symptom_059	10206898	0.0006459000000000001	3.33101295796223	not_mentioned		not_mentioned	correct	ok	not_mentioned	released	unavailable
Haiku 5.5	imcs21	test	10206898	symptom_060	10206898	0.0006459000000000001	3.33101295796223	not_mentioned		not_mentioned	correct	ok	not_mentioned	released	unavailable
Haiku 5.5	imcs21	test	10206898	symptom_061	10206898	0.0006459000000000001	3.33101295796223	not_mentioned		not_mentioned	correct	ok	not_mentioned	released	unavailable
Haiku 5.5	imcs21	test	10206898	symptom_062	10206898	0.0006459000000000001	3.33101295796223	not_mentioned		not_mentioned	correct	ok	not_mentioned	released	unavailable
Haiku 5.5	imcs21	test	10206898	symptom_063	10206898	0.0006459000000000001	3.33101295796223	not_mentioned		not_mentioned	correct	ok	not_mentioned	released	unavailable
Haiku 5.5	imcs21	test	10206898	symptom_064	10206898	0.0006459000000000001	3.33101295796223	not_mentioned		not_mentioned	correct	ok	not_mentioned	released	unavailable
Haiku 5.5	imcs21	test	10206898	symptom_065	10206898	0.0006459000000000001	3.33101295796223	not_mentioned		not_mentioned	correct	ok	not_mentioned	released	unavailable
Haiku 5.5	imcs21	test	10206898	symptom_066	10206898	0.0006459000000000001	3.33101295796223	not_mentioned		not_mentioned	correct	ok	not_mentioned	released	unavailable
Haiku 5.5	imcs21	test	10206898	symptom_067	10206898	0.0006459000000000001	3.33101295796223	not_mentioned		not_mentioned	correct	ok	not_mentioned	released	unavailable
Haiku 5.5	imcs21	test	10206898	symptom_068	10206898	0.0006459000000000001	3.33101295796223	not_mentioned		not_mentioned	correct	ok	not_mentioned	released	unavailable
Haiku 5.5	imcs21	test	10206898	symptom_069	10206898	0.0006459000000000001	3.33101295796223	not_mentioned		not_mentioned	correct	ok	not_mentioned	released	unavailable
Haiku 5.5	imcs21	test	10206898	symptom_070	10206898	0.0006459000000000001	3.33101295796223	not_mentioned		not_mentioned	correct	ok	not_mentioned	released	unavailable
Haiku 5.5	imcs21	test	10206898	symptom_071	10206898	0.0006459000000000001	3.33101295796223	not_mentioned		not_mentioned	correct	ok	not_mentioned	released	unavailable
Haiku 5.5	imcs21	test	10206898	symptom_072	10206898	0.0006459000000000001	3.33101295796223	not_mentioned		not_mentioned	correct	ok	not_mentioned	released	unavailable
Haiku 5.5	imcs21	test	10206898	symptom_073	10206898	0.0006459000000000001	3.33101295796223	not_mentioned		not_mentioned	correct	ok	not_mentioned	released	unavailable
Haiku 5.5	imcs21	test	10206898	symptom_074	10206898	0.0006459000000000001	3.33101295796223	not_mentioned		not_mentioned	correct	ok	not_mentioned	released	unavailable
Haiku 5.5	imcs21	test	10206898	symptom_075	10206898	0.0006459000000000001	3.33101295796223	not_mentioned		not_mentioned	correct	ok	not_mentioned	released	unavailable
Haiku 5.5	imcs21	test	10206898	symptom_076	10206898	0.0006459000000000001	3.33101295796223	not_mentioned		not_mentioned	correct	ok	not_mentioned	released	unavailable
Haiku 5.5	imcs21	test	10206898	symptom_077	10206898	0.0006459000000000001	3.33101295796223	not_mentioned		not_mentioned	correct	ok	not_mentioned	released	unavailable
Haiku 5.5	imcs21	test	10206898	symptom_078	10206898	0.0006459000000000001	3.33101295796223	not_mentioned		not_mentioned	correct	ok	not_mentioned	released	unavailable
Haiku 5.5	imcs21	test	10206898	symptom_079	10206898	0.0006459000000000001	3.33101295796223	not_mentioned		not_mentioned	correct	ok	not_mentioned	released	unavailable
Haiku 5.5	imcs21	test	10206898	symptom_080	10206898	0.0006459000000000001	3.33101295796223	not_mentioned		not_mentioned	correct	ok	not_mentioned	released	unavailable
Haiku 5.5	imcs21	test	10206898	symptom_081	10206898	0.0006459000000000001	3.33101295796223	not_mentioned		not_mentioned	correct	ok	not_mentioned	released	unavailable
Haiku 5.5	imcs21	test	10206898	symptom_082	10206898	0.0006459000000000001	3.33101295796223	not_mentioned		not_mentioned	correct	ok	not_mentioned	released	unavailable
Haiku 5.5	imcs21	test	10206898	symptom_083	10206898	0.0006459000000000001	3.33101295796223	not_mentioned		not_mentioned	correct	ok	not_mentioned	released	unavailable
Haiku 5.5	imcs21	test	10206898	symptom_084	10206898	0.0006459000000000001	3.33101295796223	not_mentioned		not_mentioned	correct	ok	not_mentioned	released	unavailable
Haiku 5.5	imcs21	test	10206898	symptom_085	10206898	0.0006459000000000001	3.33101295796223	not_mentioned		not_mentioned	correct	ok	not_mentioned	released	unavailable
Haiku 5.5	imcs21	test	10206898	symptom_086	10206898	0.0006459000000000001	3.33101295796223	not_mentioned		not_mentioned	correct	ok	not_mentioned	released	unavailable
Haiku 5.5	imcs21	test	10206898	symptom_087	10206898	0.0006459000000000001	3.33101295796223	not_mentioned		not_mentioned	correct	ok	not_mentioned	released	unavailable
Haiku 5.5	imcs21	test	10206898	symptom_088	10206898	0.0006459000000000001	3.33101295796223	not_mentioned		not_mentioned	correct	ok	not_mentioned	released	unavailable
Haiku 5.5	imcs21	test	10206898	symptom_089	10206898	0.0006459000000000001	3.33101295796223	not_mentioned		not_mentioned	correct	ok	not_mentioned	released	unavailable
Haiku 5.5	imcs21	test	10206898	symptom_090	10206898	0.0006459000000000001	3.33101295796223	not_mentioned		not_mentioned	correct	ok	not_mentioned	released	unavailable
Haiku 5.5	imcs21	test	10206898	symptom_091	10206898	0.0006459000000000001	3.33101295796223	not_mentioned		not_mentioned	correct	ok	not_mentioned	released	unavailable
Haiku 5.5	imcs21	test	10206898	symptom_092	10206898	0.0006459000000000001	3.33101295796223	not_mentioned		not_mentioned	correct	ok	not_mentioned	released	unavailable
Haiku 5.5	imcs21	test	10206898	symptom_093	10206898	0.0006459000000000001	3.33101295796223	not_mentioned		not_mentioned	correct	ok	not_mentioned	released	unavailable
Haiku 5.5	imcs21	test	10206898	symptom_094	10206898	0.0006459000000000001	3.33101295796223	not_mentioned		not_mentioned	correct	ok	not_mentioned	released	unavailable
Haiku 5.5	imcs21	test	10206898	symptom_095	10206898	0.0006459000000000001	3.33101295796223	not_mentioned		not_mentioned	correct	ok	not_mentioned	released	unavailable
Haiku 5.5	imcs21	test	10206898	symptom_096	10206898	0.0006459000000000001	3.33101295796223	not_mentioned		not_mentioned	correct	ok	not_mentioned	released	unavailable
Haiku 5.5	imcs21	test	10206898	symptom_097	10206898	0.0006459000000000001	3.33101295796223	not_mentioned		not_mentioned	correct	ok	not_mentioned	released	unavailable
Haiku 5.5	imcs21	test	10206898	symptom_098	10206898	0.0006459000000000001	3.33101295796223	not_mentioned		not_mentioned	correct	ok	not_mentioned	released	unavailable
Haiku 5.5	imcs21	test	10206898	symptom_099	10206898	0.0006459000000000001	3.33101295796223	not_mentioned		not_mentioned	correct	ok	not_mentioned	released	unavailable
Haiku 5.5	imcs21	test	10206898	symptom_100	10206898	0.0006459000000000001	3.33101295796223	not_mentioned		not_mentioned	correct	ok	not_mentioned	released	unavailable
Haiku 5.5	imcs21	test	10206898	symptom_101	10206898	0.0006459000000000001	3.33101295796223	not_mentioned		not_mentioned	correct	ok	not_mentioned	released	unavailable
Haiku 5.5	imcs21	test	10206898	symptom_102	10206898	0.0006459000000000001	3.33101295796223	not_mentioned		not_mentioned	correct	ok	not_mentioned	released	unavailable
Haiku 5.5	imcs21	test	10206898	symptom_103	10206898	0.0006459000000000001	3.33101295796223	not_mentioned		not_mentioned	correct	ok	not_mentioned	released	unavailable
Haiku 5.5	imcs21	test	10206898	symptom_104	10206898	0.0006459000000000001	3.33101295796223	not_mentioned		not_mentioned	correct	ok	not_mentioned	released	unavailable
Haiku 5.5	imcs21	test	10206898	symptom_105	10206898	0.0006459000000000001	3.33101295796223	not_mentioned		not_mentioned	correct	ok	not_mentioned	released	unavailable
Haiku 5.5	imcs21	test	10206898	symptom_106	10206898	0.0006459000000000001	3.33101295796223	not_mentioned		not_mentioned	correct	ok	not_mentioned	released	unavailable
Haiku 5.5	imcs21	test	10206898	symptom_107	10206898	0.0006459000000000001	3.33101295796223	not_mentioned		not_mentioned	correct	ok	not_mentioned	released	unavailable
Haiku 5.5	imcs21	test	10206898	symptom_108	10206898	0.0006459000000000001	3.33101295796223	not_mentioned		not_mentioned	correct	ok	not_mentioned	released	unavailable
Haiku 5.5	imcs21	test	10206898	symptom_109	10206898	0.0006459000000000001	3.33101295796223	not_mentioned		not_mentioned	correct	ok	not_mentioned	released	unavailable
Haiku 5.5	imcs21	test	10206898	symptom_110	10206898	0.0006459000000000001	3.33101295796223	not_mentioned		not_mentioned	correct	ok	not_mentioned	released	unavailable
Haiku 5.5	imcs21	test	10206898	symptom_111	10206898	0.0006459000000000001	3.33101295796223	not_mentioned		not_mentioned	correct	ok	not_mentioned	released	unavailable
Haiku 5.5	imcs21	test	10206898	symptom_112	10206898	0.0006459000000000001	3.33101295796223	not_mentioned		not_mentioned	correct	ok	not_mentioned	released	unavailable
Haiku 5.5	imcs21	test	10206898	symptom_113	10206898	0.0006459000000000001	3.33101295796223	not_mentioned		not_mentioned	correct	ok	not_mentioned	released	unavailable
Haiku 5.5	imcs21	test	10206898	symptom_114	10206898	0.0006459000000000001	3.33101295796223	not_mentioned		not_mentioned	correct	ok	not_mentioned	released	unavailable
Haiku 5.5	imcs21	test	10206898	symptom_115	10206898	0.0006459000000000001	3.33101295796223	not_mentioned		not_mentioned	correct	ok	not_mentioned	released	unavailable
Haiku 5.5	imcs21	test	10206898	symptom_116	10206898	0.0006459000000000001	3.33101295796223	not_mentioned		not_mentioned	correct	ok	not_mentioned	released	unavailable
Haiku 5.5	imcs21	test	10206898	symptom_117	10206898	0.0006459000000000001	3.33101295796223	not_mentioned		not_mentioned	correct	ok	not_mentioned	released	unavailable
Haiku 5.5	imcs21	test	10206898	symptom_118	10206898	0.0006459000000000001	3.33101295796223	not_mentioned		not_mentioned	correct	ok	not_mentioned	released	unavailable
Haiku 5.5	imcs21	test	10206898	symptom_119	10206898	0.0006459000000000001	3.33101295796223	not_mentioned		not_mentioned	correct	ok	not_mentioned	released	unavailable
Haiku 5.5	imcs21	test	10206898	symptom_120	10206898	0.0006459000000000001	3.33101295796223	not_mentioned		not_mentioned	correct	ok	not_mentioned	released	unavailable
Haiku 5.5	imcs21	test	10206898	symptom_121	10206898	0.0006459000000000001	3.33101295796223	not_mentioned		not_mentioned	correct	ok	not_mentioned	released	unavailable
Haiku 5.5	imcs21	test	10206898	symptom_122	10206898	0.0006459000000000001	3.33101295796223	not_mentioned		not_mentioned	correct	ok	not_mentioned	released	unavailable
Haiku 5.5	imcs21	test	10206898	symptom_123	10206898	0.0006459000000000001	3.33101295796223	not_mentioned		not_mentioned	correct	ok	not_mentioned	released	unavailable
Haiku 5.5	imcs21	test	10206898	symptom_124	10206898	0.0006459000000000001	3.33101295796223	positive	0.9	not_mentioned	incorrect	ok	not_mentioned	released	reported_percentage
Haiku 5.5	imcs21	test	10206898	symptom_125	10206898	0.0006459000000000001	3.33101295796223	not_mentioned		not_mentioned	correct	ok	not_mentioned	released	unavailable
Haiku 5.5	imcs21	test	10206898	symptom_126	10206898	0.0006459000000000001	3.33101295796223	not_mentioned		not_mentioned	correct	ok	not_mentioned	released	unavailable
Haiku 5.5	imcs21	test	10206898	symptom_127	10206898	0.0006459000000000001	3.33101295796223	not_mentioned		not_mentioned	correct	ok	not_mentioned	released	unavailable
Haiku 5.5	imcs21	test	10206898	symptom_128	10206898	0.0006459000000000001	3.33101295796223	not_mentioned		not_mentioned	correct	ok	not_mentioned	released	unavailable
Haiku 5.5	imcs21	test	10206898	symptom_129	10206898	0.0006459000000000001	3.33101295796223	not_mentioned		not_mentioned	correct	ok	not_mentioned	released	unavailable
Haiku 5.5	imcs21	test	10206898	symptom_130	10206898	0.0006459000000000001	3.33101295796223	not_mentioned		not_mentioned	correct	ok	not_mentioned	released	unavailable
Haiku 5.5	imcs21	test	10206898	symptom_131	10206898	0.0006459000000000001	3.33101295796223	not_mentioned		not_mentioned	correct	ok	not_mentioned	released	unavailable
Haiku 5.5	imcs21	test	10206898	symptom_132	10206898	0.0006459000000000001	3.33101295796223	not_mentioned		not_mentioned	correct	ok	not_mentioned	released	unavailable
Haiku 5.5	imcs21	test	10206898	symptom_133	10206898	0.0006459000000000001	3.33101295796223	not_mentioned		not_mentioned	correct	ok	not_mentioned	released	unavailable
Haiku 5.5	imcs21	test	10206898	symptom_134	10206898	0.0006459000000000001	3.33101295796223	not_mentioned		not_mentioned	correct	ok	not_mentioned	released	unavailable
Haiku 5.5	imcs21	test	10206898	symptom_135	10206898	0.0006459000000000001	3.33101295796223	not_mentioned		not_mentioned	correct	ok	not_mentioned	released	unavailable
Haiku 5.5	imcs21	test	10206898	symptom_136	10206898	0.0006459000000000001	3.33101295796223	not_mentioned		not_mentioned	correct	ok	not_mentioned	released	unavailable
Haiku 5.5	imcs21	test	10206898	symptom_137	10206898	0.0006459000000000001	3.33101295796223	not_mentioned		not_mentioned	correct	ok	not_mentioned	released	unavailable
Haiku 5.5	imcs21	test	10206898	symptom_138	10206898	0.0006459000000000001	3.33101295796223	not_mentioned		not_mentioned	correct	ok	not_mentioned	released	unavailable
Haiku 5.5	imcs21	test	10206898	symptom_139	10206898	0.0006459000000000001	3.33101295796223	not_mentioned		not_mentioned	correct	ok	not_mentioned	released	unavailable
Haiku 5.5	imcs21	test	10206898	symptom_140	10206898	0.0006459000000000001	3.33101295796223	not_mentioned		not_mentioned	correct	ok	not_mentioned	released	unavailable
Haiku 5.5	imcs21	test	10206898	symptom_141	10206898	0.0006459000000000001	3.33101295796223	not_mentioned		not_mentioned	correct	ok	not_mentioned	released	unavailable
Haiku 5.5	imcs21	test	10206898	symptom_142	10206898	0.0006459000000000001	3.33101295796223	not_mentioned		not_mentioned	correct	ok	not_mentioned	released	unavailable
Haiku 5.5	imcs21	test	10206898	symptom_143	10206898	0.0006459000000000001	3.33101295796223	not_mentioned		not_mentioned	correct	ok	not_mentioned	released	unavailable
Haiku 5.5	imcs21	test	10206898	symptom_144	10206898	0.0006459000000000001	3.33101295796223	not_mentioned		not_mentioned	correct	ok	not_mentioned	released	unavailable
Haiku 5.5	imcs21	test	10206898	symptom_145	10206898	0.0006459000000000001	3.33101295796223	not_mentioned		not_mentioned	correct	ok	not_mentioned	released	unavailable
Haiku 5.5	imcs21	test	10206898	symptom_146	10206898	0.0006459000000000001	3.33101295796223	not_mentioned		not_mentioned	correct	ok	not_mentioned	released	unavailable
Haiku 5.5	imcs21	test	10206898	symptom_147	10206898	0.0006459000000000001	3.33101295796223	not_mentioned		not_mentioned	correct	ok	not_mentioned	released	unavailable
Haiku 5.5	imcs21	test	10206898	symptom_148	10206898	0.0006459000000000001	3.33101295796223	not_mentioned		not_mentioned	correct	ok	not_mentioned	released	unavailable
Haiku 5.5	imcs21	test	10206898	symptom_149	10206898	0.0006459000000000001	3.33101295796223	not_mentioned		not_mentioned	correct	ok	not_mentioned	released	unavailable
Haiku 5.5	imcs21	test	10206898	symptom_150	10206898	0.0006459000000000001	3.33101295796223	not_mentioned		not_mentioned	correct	ok	not_mentioned	released	unavailable
Haiku 5.5	imcs21	test	10206898	symptom_151	10206898	0.0006459000000000001	3.33101295796223	not_mentioned		not_mentioned	correct	ok	not_mentioned	released	unavailable
Haiku 5.5	imcs21	test	10206898	symptom_152	10206898	0.0006459000000000001	3.33101295796223	not_mentioned		not_mentioned	correct	ok	not_mentioned	released	unavailable
Haiku 5.5	imcs21	test	10206898	symptom_153	10206898	0.0006459000000000001	3.33101295796223	not_mentioned		not_mentioned	correct	ok	not_mentioned	released	unavailable
Haiku 5.5	imcs21	test	10206898	symptom_154	10206898	0.0006459000000000001	3.33101295796223	not_mentioned		not_mentioned	correct	ok	not_mentioned	released	unavailable
Haiku 5.5	imcs21	test	10206898	symptom_155	10206898	0.0006459000000000001	3.33101295796223	not_mentioned		not_mentioned	correct	ok	not_mentioned	released	unavailable
Haiku 5.5	imcs21	test	10206898	symptom_156	10206898	0.0006459000000000001	3.33101295796223	not_mentioned		not_mentioned	correct	ok	not_mentioned	released	unavailable
Haiku 5.5	imcs21	test	10206898	symptom_157	10206898	0.0006459000000000001	3.33101295796223	not_mentioned		not_mentioned	correct	ok	not_mentioned	released	unavailable
Haiku 5.5	imcs21	test	10206898	symptom_158	10206898	0.0006459000000000001	3.33101295796223	not_mentioned		not_mentioned	correct	ok	not_mentioned	released	unavailable
Haiku 5.5	imcs21	test	10206898	symptom_159	10206898	0.0006459000000000001	3.33101295796223	not_mentioned		not_mentioned	correct	ok	not_mentioned	released	unavailable
Haiku 5.5	imcs21	test	10206898	symptom_160	10206898	0.0006459000000000001	3.33101295796223	not_mentioned		not_mentioned	correct	ok	not_mentioned	released	unavailable
Haiku 5.5	imcs21	test	10206898	symptom_161	10206898	0.0006459000000000001	3.33101295796223	not_mentioned		not_mentioned	correct	ok	not_mentioned	released	unavailable
Haiku 5.5	imcs21	test	10206898	symptom_162	10206898	0.0006459000000000001	3.33101295796223	not_mentioned		not_mentioned	correct	ok	not_mentioned	released	unavailable
Haiku 5.5	imcs21	test	10206898	symptom_163	10206898	0.0006459000000000001	3.33101295796223	not_mentioned		not_mentioned	correct	ok	not_mentioned	released	unavailable
Haiku 5.5	imcs21	test	10206898	symptom_164	10206898	0.0006459000000000001	3.33101295796223	not_mentioned		not_mentioned	correct	ok	not_mentioned	released	unavailable
Haiku 5.5	imcs21	test	10206898	symptom_165	10206898	0.0006459000000000001	3.33101295796223	not_mentioned		not_mentioned	correct	ok	not_mentioned	released	unavailable
Haiku 5.5	imcs21	test	10206898	symptom_166	10206898	0.0006459000000000001	3.33101295796223	not_mentioned		not_mentioned	correct	ok	not_mentioned	released	unavailable
Haiku 5.5	imcs21	test	10206898	symptom_167	10206898	0.0006459000000000001	3.33101295796223	not_mentioned		not_mentioned	correct	ok	not_mentioned	released	unavailable
Haiku 5.5	imcs21	test	10206898	symptom_168	10206898	0.0006459000000000001	3.33101295796223	not_mentioned		not_mentioned	correct	ok	not_mentioned	released	unavailable
Haiku 5.5	imcs21	test	10206898	symptom_169	10206898	0.0006459000000000001	3.33101295796223	not_mentioned		not_mentioned	correct	ok	not_mentioned	released	unavailable
Haiku 5.5	imcs21	test	10206898	symptom_170	10206898	0.0006459000000000001	3.33101295796223	not_mentioned		not_mentioned	correct	ok	not_mentioned	released	unavailable
Haiku 5.5	imcs21	test	10206898	symptom_171	10206898	0.0006459000000000001	3.33101295796223	not_mentioned		not_mentioned	correct	ok	not_mentioned	released	unavailable
Haiku 5.5	imcs21	test	10206898	symptom_172	10206898	0.0006459000000000001	3.33101295796223	not_mentioned		not_mentioned	correct	ok	not_mentioned	released	unavailable
Haiku 5.5	imcs21	test	10206898	symptom_173	10206898	0.0006459000000000001	3.33101295796223	not_mentioned		not_mentioned	correct	ok	not_mentioned	released	unavailable
Haiku 5.5	imcs21	test	10206898	symptom_174	10206898	0.0006459000000000001	3.33101295796223	not_mentioned		not_mentioned	correct	ok	not_mentioned	released	unavailable
Haiku 5.5	imcs21	test	10206898	symptom_175	10206898	0.0006459000000000001	3.33101295796223	not_mentioned		not_mentioned	correct	ok	not_mentioned	released	unavailable
Haiku 5.5	imcs21	test	10206898	symptom_176	10206898	0.0006459000000000001	3.33101295796223	not_mentioned		not_mentioned	correct	ok	not_mentioned	released	unavailable
Haiku 5.5	imcs21	test	10206898	symptom_177	10206898	0.0006459000000000001	3.33101295796223	not_mentioned		not_mentioned	correct	ok	not_mentioned	released	unavailable
Haiku 5.5	imcs21	test	10206898	symptom_178	10206898	0.0006459000000000001	3.33101295796223	not_mentioned		not_mentioned	correct	ok	not_mentioned	released	unavailable
Haiku 5.5	imcs21	test	10206898	symptom_179	10206898	0.0006459000000000001	3.33101295796223	not_mentioned		not_mentioned	correct	ok	not_mentioned	released	unavailable
Haiku 5.5	imcs21	test	10206898	symptom_180	10206898	0.0006459000000000001	3.33101295796223	not_mentioned		not_mentioned	correct	ok	not_mentioned	released	unavailable
Haiku 5.5	imcs21	test	10206898	symptom_181	10206898	0.0006459000000000001	3.33101295796223	not_mentioned		not_mentioned	correct	ok	not_mentioned	released	unavailable
Haiku 5.5	imcs21	test	10206898	symptom_182	10206898	0.0006459000000000001	3.33101295796223	not_mentioned		not_mentioned	correct	ok	not_mentioned	released	unavailable
Haiku 5.5	imcs21	test	10206898	symptom_183	10206898	0.0006459000000000001	3.33101295796223	not_mentioned		not_mentioned	correct	ok	not_mentioned	released	unavailable
Haiku 5.5	imcs21	test	10206898	symptom_184	10206898	0.0006459000000000001	3.33101295796223	not_mentioned		not_mentioned	correct	ok	not_mentioned	released	unavailable
Haiku 5.5	imcs21	test	10206898	symptom_185	10206898	0.0006459000000000001	3.33101295796223	not_mentioned		not_mentioned	correct	ok	not_mentioned	released	unavailable
Haiku 5.5	imcs21	test	10206898	symptom_186	10206898	0.0006459000000000001	3.33101295796223	not_mentioned		not_mentioned	correct	ok	not_mentioned	released	unavailable
Haiku 5.5	imcs21	test	10206898	symptom_187	10206898	0.0006459000000000001	3.33101295796223	not_mentioned		not_mentioned	correct	ok	not_mentioned	released	unavailable
Haiku 5.5	imcs21	test	10206898	symptom_188	10206898	0.0006459000000000001	3.33101295796223	not_mentioned		not_mentioned	correct	ok	not_mentioned	released	unavailable
Haiku 5.5	imcs21	test	10206898	symptom_189	10206898	0.0006459000000000001	3.33101295796223	not_mentioned		not_mentioned	correct	ok	not_mentioned	released	unavailable
Haiku 5.5	imcs21	test	10206898	symptom_190	10206898	0.0006459000000000001	3.33101295796223	not_mentioned		not_mentioned	correct	ok	not_mentioned	released	unavailable
Haiku 5.5	imcs21	test	10206898	symptom_191	10206898	0.0006459000000000001	3.33101295796223	not_mentioned		not_mentioned	correct	ok	not_mentioned	released	unavailable
Haiku 5.5	imcs21	test	10206898	symptom_192	10206898	0.0006459000000000001	3.33101295796223	not_mentioned		not_mentioned	correct	ok	not_mentioned	released	unavailable
Haiku 5.5	imcs21	test	10206898	symptom_193	10206898	0.0006459000000000001	3.33101295796223	not_mentioned		not_mentioned	correct	ok	not_mentioned	released	unavailable
Haiku 5.5	imcs21	test	10206898	symptom_194	10206898	0.0006459000000000001	3.33101295796223	not_mentioned		not_mentioned	correct	ok	not_mentioned	released	unavailable
Haiku 5.5	imcs21	test	10206898	symptom_195	10206898	0.0006459000000000001	3.33101295796223	not_mentioned		not_mentioned	correct	ok	not_mentioned	released	unavailable
Haiku 5.5	imcs21	test	10206898	symptom_196	10206898	0.0006459000000000001	3.33101295796223	not_mentioned		not_mentioned	correct	ok	not_mentioned	released	unavailable
Haiku 5.5	imcs21	test	10206898	symptom_197	10206898	0.0006459000000000001	3.33101295796223	not_mentioned		not_mentioned	correct	ok	not_mentioned	released	unavailable
Haiku 5.5	imcs21	test	10206898	symptom_198	10206898	0.0006459000000000001	3.33101295796223	not_mentioned		not_mentioned	correct	ok	not_mentioned	released	unavailable
Haiku 5.5	imcs21	test	10206898	symptom_199	10206898	0.0006459000000000001	3.33101295796223	not_mentioned		not_mentioned	correct	ok	not_mentioned	released	unavailable
Haiku 5.5	imcs21	test	10206898	symptom_200	10206898	0.0006459000000000001	3.33101295796223	not_mentioned		not_mentioned	correct	ok	not_mentioned	released	unavailable
Haiku 5.5	imcs21	test	10206898	symptom_201	10206898	0.0006459000000000001	3.33101295796223	not_mentioned		not_mentioned	correct	ok	not_mentioned	released	unavailable
Haiku 5.5	imcs21	test	10206898	symptom_202	10206898	0.0006459000000000001	3.33101295796223	not_mentioned		not_mentioned	correct	ok	not_mentioned	released	unavailable
Haiku 5.5	imcs21	test	10206898	symptom_203	10206898	0.0006459000000000001	3.33101295796223	not_mentioned		not_mentioned	correct	ok	not_mentioned	released	unavailable
Haiku 5.5	imcs21	test	10206898	symptom_204	10206898	0.0006459000000000001	3.33101295796223	not_mentioned		not_mentioned	correct	ok	not_mentioned	released	unavailable
Haiku 5.5	imcs21	test	10206898	symptom_205	10206898	0.0006459000000000001	3.33101295796223	not_mentioned		not_mentioned	correct	ok	not_mentioned	released	unavailable
Haiku 5.5	imcs21	test	10206898	symptom_206	10206898	0.0006459000000000001	3.33101295796223	not_mentioned		not_mentioned	correct	ok	not_mentioned	released	unavailable
Haiku 5.5	imcs21	test	10206898	symptom_207	10206898	0.0006459000000000001	3.33101295796223	not_mentioned		not_mentioned	correct	ok	not_mentioned	released	unavailable
Haiku 5.5	imcs21	test	10206898	symptom_208	10206898	0.0006459000000000001	3.33101295796223	not_mentioned		not_mentioned	correct	ok	not_mentioned	released	unavailable
Haiku 5.5	imcs21	test	10206898	symptom_209	10206898	0.0006459000000000001	3.33101295796223	not_mentioned		not_mentioned	correct	ok	not_mentioned	released	unavailable
Haiku 5.5	imcs21	test	10206898	symptom_210	10206898	0.0006459000000000001	3.33101295796223	not_mentioned		not_mentioned	correct	ok	not_mentioned	released	unavailable
Haiku 5.5	imcs21	test	10206898	symptom_211	10206898	0.0006459000000000001	3.33101295796223	not_mentioned		not_mentioned	correct	ok	not_mentioned	released	unavailable
Haiku 5.5	imcs21	test	10206898	symptom_212	10206898	0.0006459000000000001	3.33101295796223	not_mentioned		not_mentioned	correct	ok	not_mentioned	released	unavailable
Haiku 5.5	imcs21	test	10206898	symptom_213	10206898	0.0006459000000000001	3.33101295796223	not_mentioned		not_mentioned	correct	ok	not_mentioned	released	unavailable
Haiku 5.5	imcs21	test	10206898	symptom_214	10206898	0.0006459000000000001	3.33101295796223	not_mentioned		not_mentioned	correct	ok	not_mentioned	released	unavailable
Haiku 5.5	imcs21	test	10206898	symptom_215	10206898	0.0006459000000000001	3.33101295796223	not_mentioned		not_mentioned	correct	ok	not_mentioned	released	unavailable
Haiku 5.5	imcs21	test	10206898	symptom_216	10206898	0.0006459000000000001	3.33101295796223	not_mentioned		not_mentioned	correct	ok	not_mentioned	released	unavailable
Haiku 5.5	imcs21	test	10206898	symptom_217	10206898	0.0006459000000000001	3.33101295796223	not_mentioned		not_mentioned	correct	ok	not_mentioned	released	unavailable
Haiku 5.5	imcs21	test	10206898	symptom_218	10206898	0.0006459000000000001	3.33101295796223	not_mentioned		not_mentioned	correct	ok	not_mentioned	released	unavailable
Haiku 5.5	imcs21	test	10206898	symptom_219	10206898	0.0006459000000000001	3.33101295796223	not_mentioned		not_mentioned	correct	ok	not_mentioned	released	unavailable
Haiku 5.5	imcs21	test	10206898	symptom_220	10206898	0.0006459000000000001	3.33101295796223	not_mentioned		not_mentioned	correct	ok	not_mentioned	released	unavailable
Haiku 5.5	imcs21	test	10206898	symptom_221	10206898	0.0006459000000000001	3.33101295796223	not_mentioned		not_mentioned	correct	ok	not_mentioned	released	unavailable
Haiku 5.5	imcs21	test	10206898	symptom_222	10206898	0.0006459000000000001	3.33101295796223	not_mentioned		not_mentioned	correct	ok	not_mentioned	released	unavailable
Haiku 5.5	imcs21	test	10206898	symptom_223	10206898	0.0006459000000000001	3.33101295796223	not_mentioned		not_mentioned	correct	ok	not_mentioned	released	unavailable
Haiku 5.5	imcs21	test	10206898	symptom_224	10206898	0.0006459000000000001	3.33101295796223	not_mentioned		not_mentioned	correct	ok	not_mentioned	released	unavailable
Haiku 5.5	imcs21	test	10206898	symptom_225	10206898	0.0006459000000000001	3.33101295796223	not_mentioned		not_mentioned	correct	ok	not_mentioned	released	unavailable
Haiku 5.5	imcs21	test	10206898	symptom_226	10206898	0.0006459000000000001	3.33101295796223	not_mentioned		not_mentioned	correct	ok	not_mentioned	released	unavailable
Haiku 5.5	imcs21	test	10206898	symptom_227	10206898	0.0006459000000000001	3.33101295796223	not_mentioned		not_mentioned	correct	ok	not_mentioned	released	unavailable
Haiku 5.5	imcs21	test	10206898	symptom_228	10206898	0.0006459000000000001	3.33101295796223	not_mentioned		not_mentioned	correct	ok	not_mentioned	released	unavailable
Haiku 5.5	imcs21	test	10206898	symptom_229	10206898	0.0006459000000000001	3.33101295796223	not_mentioned		not_mentioned	correct	ok	not_mentioned	released	unavailable
Haiku 5.5	imcs21	test	10206898	symptom_230	10206898	0.0006459000000000001	3.33101295796223	not_mentioned		not_mentioned	correct	ok	not_mentioned	released	unavailable
Haiku 5.5	imcs21	test	10206898	symptom_231	10206898	0.0006459000000000001	3.33101295796223	not_mentioned		not_mentioned	correct	ok	not_mentioned	released	unavailable
Haiku 5.5	imcs21	test	10206898	symptom_232	10206898	0.0006459000000000001	3.33101295796223	not_mentioned		not_mentioned	correct	ok	not_mentioned	released	unavailable
Haiku 5.5	imcs21	test	10206898	symptom_233	10206898	0.0006459000000000001	3.33101295796223	not_mentioned		not_mentioned	correct	ok	not_mentioned	released	unavailable
Haiku 5.5	imcs21	test	10206898	symptom_234	10206898	0.0006459000000000001	3.33101295796223	not_mentioned		not_mentioned	correct	ok	not_mentioned	released	unavailable
Haiku 5.5	imcs21	test	10206898	symptom_235	10206898	0.0006459000000000001	3.33101295796223	not_mentioned		not_mentioned	correct	ok	not_mentioned	released	unavailable
Haiku 5.5	imcs21	test	10206898	symptom_236	10206898	0.0006459000000000001	3.33101295796223	not_mentioned		not_mentioned	correct	ok	not_mentioned	released	unavailable
Haiku 5.5	imcs21	test	10206898	symptom_237	10206898	0.0006459000000000001	3.33101295796223	not_mentioned		not_mentioned	correct	ok	not_mentioned	released	unavailable
Haiku 5.5	imcs21	test	10206898	symptom_238	10206898	0.0006459000000000001	3.33101295796223	not_mentioned		not_mentioned	correct	ok	not_mentioned	released	unavailable
Haiku 5.5	imcs21	test	10206898	symptom_239	10206898	0.0006459000000000001	3.33101295796223	not_mentioned		not_mentioned	correct	ok	not_mentioned	released	unavailable
Haiku 5.5	imcs21	test	10206898	symptom_240	10206898	0.0006459000000000001	3.33101295796223	not_mentioned		not_mentioned	correct	ok	not_mentioned	released	unavailable
Haiku 5.5	imcs21	test	10206898	symptom_241	10206898	0.0006459000000000001	3.33101295796223	not_mentioned		not_mentioned	correct	ok	not_mentioned	released	unavailable
Haiku 5.5	imcs21	test	10206898	symptom_242	10206898	0.0006459000000000001	3.33101295796223	not_mentioned		not_mentioned	correct	ok	not_mentioned	released	unavailable
Haiku 5.5	imcs21	test	10206898	symptom_243	10206898	0.0006459000000000001	3.33101295796223	not_mentioned		not_mentioned	correct	ok	not_mentioned	released	unavailable
Haiku 5.5	imcs21	test	10206898	symptom_244	10206898	0.0006459000000000001	3.33101295796223	not_mentioned		not_mentioned	correct	ok	not_mentioned	released	unavailable
Haiku 5.5	imcs21	test	10206898	symptom_245	10206898	0.0006459000000000001	3.33101295796223	not_mentioned		not_mentioned	correct	ok	not_mentioned	released	unavailable
Haiku 5.5	imcs21	test	10206898	symptom_246	10206898	0.0006459000000000001	3.33101295796223	not_mentioned		not_mentioned	correct	ok	not_mentioned	released	unavailable
Haiku 5.5	imcs21	test	10206898	symptom_247	10206898	0.0006459000000000001	3.33101295796223	not_mentioned		not_mentioned	correct	ok	not_mentioned	released	unavailable
Haiku 5.5	imcs21	test	10206898	symptom_248	10206898	0.0006459000000000001	3.33101295796223	not_mentioned		not_mentioned	correct	ok	not_mentioned	released	unavailable
Haiku 5.5	imcs21	test	10206898	symptom_249	10206898	0.0006459000000000001	3.33101295796223	not_mentioned		not_mentioned	correct	ok	not_mentioned	released	unavailable
Haiku 5.5	imcs21	test	10206898	symptom_250	10206898	0.0006459000000000001	3.33101295796223	not_mentioned		not_mentioned	correct	ok	not_mentioned	released	unavailable
Haiku 5.5	imcs21	test	10206898	symptom_251	10206898	0.0006459000000000001	3.33101295796223	not_mentioned		not_mentioned	correct	ok	not_mentioned	released	unavailable
Haiku 5.5	imcs21	test	10206898	symptom_252	10206898	0.0006459000000000001	3.33101295796223	not_mentioned		not_mentioned	correct	ok	not_mentioned	released	unavailable
Haiku 5.5	imcs21	test	10206898	symptom_253	10206898	0.0006459000000000001	3.33101295796223	not_mentioned		not_mentioned	correct	ok	not_mentioned	released	unavailable
Haiku 5.5	imcs21	test	10206898	symptom_254	10206898	0.0006459000000000001	3.33101295796223	not_mentioned		not_mentioned	correct	ok	not_mentioned	released	unavailable
Haiku 5.5	imcs21	test	10206898	symptom_255	10206898	0.0006459000000000001	3.33101295796223	not_mentioned		not_mentioned	correct	ok	not_mentioned	released	unavailable
Haiku 5.5	imcs21	test	10206898	symptom_256	10206898	0.0006459000000000001	3.33101295796223	not_mentioned		not_mentioned	correct	ok	not_mentioned	released	unavailable
Haiku 5.5	imcs21	test	10206898	symptom_257	10206898	0.0006459000000000001	3.33101295796223	not_mentioned		not_mentioned	correct	ok	not_mentioned	released	unavailable
Haiku 5.5	imcs21	test	10206898	symptom_258	10206898	0.0006459000000000001	3.33101295796223	not_mentioned		not_mentioned	correct	ok	not_mentioned	released	unavailable
Haiku 5.5	imcs21	test	10206898	symptom_259	10206898	0.0006459000000000001	3.33101295796223	not_mentioned		not_mentioned	correct	ok	not_mentioned	released	unavailable
Haiku 5.5	imcs21	test	10206898	symptom_260	10206898	0.0006459000000000001	3.33101295796223	not_mentioned		not_mentioned	correct	ok	not_mentioned	released	unavailable
Haiku 5.5	imcs21	test	10206898	symptom_261	10206898	0.0006459000000000001	3.33101295796223	not_mentioned		not_mentioned	correct	ok	not_mentioned	released	unavailable
Haiku 5.5	imcs21	test	10206898	symptom_262	10206898	0.0006459000000000001	3.33101295796223	not_mentioned		not_mentioned	correct	ok	not_mentioned	released	unavailable
Haiku 5.5	imcs21	test	10206898	symptom_263	10206898	0.0006459000000000001	3.33101295796223	not_mentioned		not_mentioned	correct	ok	not_mentioned	released	unavailable
Haiku 5.5	imcs21	test	10206898	symptom_264	10206898	0.0006459000000000001	3.33101295796223	not_mentioned		not_mentioned	correct	ok	not_mentioned	released	unavailable
Haiku 5.5	imcs21	test	10206898	symptom_265	10206898	0.0006459000000000001	3.33101295796223	not_mentioned		not_mentioned	correct	ok	not_mentioned	released	unavailable
Haiku 5.5	imcs21	test	10206898	symptom_266	10206898	0.0006459000000000001	3.33101295796223	not_mentioned		not_mentioned	correct	ok	not_mentioned	released	unavailable
Haiku 5.5	imcs21	test	10206898	symptom_267	10206898	0.0006459000000000001	3.33101295796223	not_mentioned		not_mentioned	correct	ok	not_mentioned	released	unavailable
Haiku 5.5	imcs21	test	10206898	symptom_268	10206898	0.0006459000000000001	3.33101295796223	not_mentioned		not_mentioned	correct	ok	not_mentioned	released	unavailable
Haiku 5.5	imcs21	test	10206898	symptom_269	10206898	0.0006459000000000001	3.33101295796223	not_mentioned		not_mentioned	correct	ok	not_mentioned	released	unavailable
Haiku 5.5	imcs21	test	10206898	symptom_270	10206898	0.0006459000000000001	3.33101295796223	not_mentioned		not_mentioned	correct	ok	not_mentioned	released	unavailable
Haiku 5.5	imcs21	test	10206898	symptom_271	10206898	0.0006459000000000001	3.33101295796223	not_mentioned		not_mentioned	correct	ok	not_mentioned	released	unavailable
Haiku 5.5	imcs21	test	10206898	symptom_272	10206898	0.0006459000000000001	3.33101295796223	not_mentioned		not_mentioned	correct	ok	not_mentioned	released	unavailable
Haiku 5.5	imcs21	test	10206898	symptom_273	10206898	0.0006459000000000001	3.33101295796223	not_mentioned		not_mentioned	correct	ok	not_mentioned	released	unavailable
Haiku 5.5	imcs21	test	10206898	symptom_274	10206898	0.0006459000000000001	3.33101295796223	not_mentioned		not_mentioned	correct	ok	not_mentioned	released	unavailable
Haiku 5.5	imcs21	test	10206898	symptom_275	10206898	0.0006459000000000001	3.33101295796223	not_mentioned		not_mentioned	correct	ok	not_mentioned	released	unavailable
Haiku 5.5	imcs21	test	10206898	symptom_276	10206898	0.0006459000000000001	3.33101295796223	not_mentioned		not_mentioned	correct	ok	not_mentioned	released	unavailable
Haiku 5.5	imcs21	test	10206898	symptom_277	10206898	0.0006459000000000001	3.33101295796223	not_mentioned		not_mentioned	correct	ok	not_mentioned	released	unavailable
Haiku 5.5	imcs21	test	10206898	symptom_278	10206898	0.0006459000000000001	3.33101295796223	not_mentioned		not_mentioned	correct	ok	not_mentioned	released	unavailable
Haiku 5.5	imcs21	test	10206898	symptom_279	10206898	0.0006459000000000001	3.33101295796223	not_mentioned		not_mentioned	correct	ok	not_mentioned	released	unavailable
Haiku 5.5	imcs21	test	10206898	symptom_280	10206898	0.0006459000000000001	3.33101295796223	not_mentioned		not_mentioned	correct	ok	not_mentioned	released	unavailable
Haiku 5.5	imcs21	test	10206898	symptom_281	10206898	0.0006459000000000001	3.33101295796223	not_mentioned		not_mentioned	correct	ok	not_mentioned	released	unavailable
Haiku 5.5	imcs21	test	10206898	symptom_282	10206898	0.0006459000000000001	3.33101295796223	not_mentioned		not_mentioned	correct	ok	not_mentioned	released	unavailable
Haiku 5.5	imcs21	test	10206898	symptom_283	10206898	0.0006459000000000001	3.33101295796223	not_mentioned		not_mentioned	correct	ok	not_mentioned	released	unavailable
Haiku 5.5	imcs21	test	10206898	symptom_284	10206898	0.0006459000000000001	3.33101295796223	not_mentioned		not_mentioned	correct	ok	not_mentioned	released	unavailable
Haiku 5.5	imcs21	test	10206898	symptom_285	10206898	0.0006459000000000001	3.33101295796223	not_mentioned		not_mentioned	correct	ok	not_mentioned	released	unavailable
Haiku 5.5	imcs21	test	10206898	symptom_286	10206898	0.0006459000000000001	3.33101295796223	not_mentioned		not_mentioned	correct	ok	not_mentioned	released	unavailable
Haiku 5.5	imcs21	test	10206898	symptom_287	10206898	0.0006459000000000001	3.33101295796223	not_mentioned		not_mentioned	correct	ok	not_mentioned	released	unavailable
Haiku 5.5	imcs21	test	10206898	symptom_288	10206898	0.0006459000000000001	3.33101295796223	not_mentioned		not_mentioned	correct	ok	not_mentioned	released	unavailable
Haiku 5.5	imcs21	test	10206898	symptom_289	10206898	0.0006459000000000001	3.33101295796223	not_mentioned		not_mentioned	correct	ok	not_mentioned	released	unavailable
Haiku 5.5	imcs21	test	10206898	symptom_290	10206898	0.0006459000000000001	3.33101295796223	not_mentioned		not_mentioned	correct	ok	not_mentioned	released	unavailable
Haiku 5.5	imcs21	test	10206898	symptom_291	10206898	0.0006459000000000001	3.33101295796223	not_mentioned		not_mentioned	correct	ok	not_mentioned	released	unavailable
Haiku 5.5	imcs21	test	10206898	symptom_292	10206898	0.0006459000000000001	3.33101295796223	not_mentioned		not_mentioned	correct	ok	not_mentioned	released	unavailable
Haiku 5.5	imcs21	test	10206898	symptom_293	10206898	0.0006459000000000001	3.33101295796223	not_mentioned		not_mentioned	correct	ok	not_mentioned	released	unavailable
Haiku 5.5	imcs21	test	10206898	symptom_294	10206898	0.0006459000000000001	3.33101295796223	not_mentioned		not_mentioned	correct	ok	not_mentioned	released	unavailable
Haiku 5.5	imcs21	test	10206898	symptom_295	10206898	0.0006459000000000001	3.33101295796223	not_mentioned		not_mentioned	correct	ok	not_mentioned	released	unavailable
Haiku 5.5	imcs21	test	10206898	symptom_296	10206898	0.0006459000000000001	3.33101295796223	not_mentioned		not_mentioned	correct	ok	not_mentioned	released	unavailable
Haiku 5.5	imcs21	test	10206898	symptom_297	10206898	0.0006459000000000001	3.33101295796223	not_mentioned		not_mentioned	correct	ok	not_mentioned	released	unavailable
Haiku 5.5	imcs21	test	10206898	symptom_298	10206898	0.0006459000000000001	3.33101295796223	not_mentioned		not_mentioned	correct	ok	not_mentioned	released	unavailable
Haiku 5.5	imcs21	test	10206898	symptom_299	10206898	0.0006459000000000001	3.33101295796223	not_mentioned		not_mentioned	correct	ok	not_mentioned	released	unavailable
Haiku 5.5	imcs21	test	10206898	symptom_300	10206898	0.0006459000000000001	3.33101295796223	not_mentioned		not_mentioned	correct	ok	not_mentioned	released	unavailable
Haiku 5.5	imcs21	test	10206898	symptom_301	10206898	0.0006459000000000001	3.33101295796223	not_mentioned		not_mentioned	correct	ok	not_mentioned	released	unavailable
Haiku 5.5	imcs21	test	10206898	symptom_302	10206898	0.0006459000000000001	3.33101295796223	not_mentioned		not_mentioned	correct	ok	not_mentioned	released	unavailable
Haiku 5.5	imcs21	test	10206898	symptom_303	10206898	0.0006459000000000001	3.33101295796223	not_mentioned		not_mentioned	correct	ok	not_mentioned	released	unavailable
Haiku 5.5	imcs21	test	10206898	symptom_304	10206898	0.0006459000000000001	3.33101295796223	not_mentioned		not_mentioned	correct	ok	not_mentioned	released	unavailable
Haiku 5.5	imcs21	test	10206898	symptom_305	10206898	0.0006459000000000001	3.33101295796223	not_mentioned		not_mentioned	correct	ok	not_mentioned	released	unavailable
Haiku 5.5	imcs21	test	10206898	symptom_306	10206898	0.0006459000000000001	3.33101295796223	not_mentioned		not_mentioned	correct	ok	not_mentioned	released	unavailable
Haiku 5.5	imcs21	test	10206898	symptom_307	10206898	0.0006459000000000001	3.33101295796223	not_mentioned		not_mentioned	correct	ok	not_mentioned	released	unavailable
Haiku 5.5	imcs21	test	10206898	symptom_308	10206898	0.0006459000000000001	3.33101295796223	not_mentioned		not_mentioned	correct	ok	not_mentioned	released	unavailable
Haiku 5.5	imcs21	test	10206898	symptom_309	10206898	0.0006459000000000001	3.33101295796223	not_mentioned		not_mentioned	correct	ok	not_mentioned	released	unavailable
Haiku 5.5	imcs21	test	10206898	symptom_310	10206898	0.0006459000000000001	3.33101295796223	not_mentioned		not_mentioned	correct	ok	not_mentioned	released	unavailable
Haiku 5.5	imcs21	test	10206898	symptom_311	10206898	0.0006459000000000001	3.33101295796223	not_mentioned		not_mentioned	correct	ok	not_mentioned	released	unavailable
Haiku 5.5	imcs21	test	10206898	symptom_312	10206898	0.0006459000000000001	3.33101295796223	not_mentioned		not_mentioned	correct	ok	not_mentioned	released	unavailable
Haiku 5.5	imcs21	test	10206898	symptom_313	10206898	0.0006459000000000001	3.33101295796223	not_mentioned		not_mentioned	correct	ok	not_mentioned	released	unavailable
Haiku 5.5	imcs21	test	10206898	symptom_314	10206898	0.0006459000000000001	3.33101295796223	not_mentioned		not_mentioned	correct	ok	not_mentioned	released	unavailable
Haiku 5.5	imcs21	test	10206898	symptom_315	10206898	0.0006459000000000001	3.33101295796223	not_mentioned		not_mentioned	correct	ok	not_mentioned	released	unavailable
Haiku 5.5	imcs21	test	10206898	symptom_316	10206898	0.0006459000000000001	3.33101295796223	not_mentioned		not_mentioned	correct	ok	not_mentioned	released	unavailable
Haiku 5.5	imcs21	test	10206898	symptom_317	10206898	0.0006459000000000001	3.33101295796223	not_mentioned		not_mentioned	correct	ok	not_mentioned	released	unavailable
Haiku 5.5	imcs21	test	10206898	symptom_318	10206898	0.0006459000000000001	3.33101295796223	not_mentioned		not_mentioned	correct	ok	not_mentioned	released	unavailable
Haiku 5.5	imcs21	test	10206898	symptom_319	10206898	0.0006459000000000001	3.33101295796223	not_mentioned		not_mentioned	correct	ok	not_mentioned	released	unavailable
Haiku 5.5	imcs21	test	10206898	symptom_320	10206898	0.0006459000000000001	3.33101295796223	not_mentioned		not_mentioned	correct	ok	not_mentioned	released	unavailable
Haiku 5.5	imcs21	test	10206898	symptom_321	10206898	0.0006459000000000001	3.33101295796223	not_mentioned		not_mentioned	correct	ok	not_mentioned	released	unavailable
Haiku 5.5	imcs21	test	10206898	symptom_322	10206898	0.0006459000000000001	3.33101295796223	not_mentioned		not_mentioned	correct	ok	not_mentioned	released	unavailable
Haiku 5.5	imcs21	test	10206898	symptom_323	10206898	0.0006459000000000001	3.33101295796223	not_mentioned		not_mentioned	correct	ok	not_mentioned	released	unavailable
Haiku 5.5	imcs21	test	10206898	symptom_324	10206898	0.0006459000000000001	3.33101295796223	not_mentioned		not_mentioned	correct	ok	not_mentioned	released	unavailable
Haiku 5.5	imcs21	test	10206898	symptom_325	10206898	0.0006459000000000001	3.33101295796223	not_mentioned		not_mentioned	correct	ok	not_mentioned	released	unavailable
Haiku 5.5	imcs21	test	10206898	symptom_326	10206898	0.0006459000000000001	3.33101295796223	not_mentioned		not_mentioned	correct	ok	not_mentioned	released	unavailable
Haiku 5.5	imcs21	test	10206898	symptom_327	10206898	0.0006459000000000001	3.33101295796223	not_mentioned		not_mentioned	correct	ok	not_mentioned	released	unavailable
Haiku 5.5	imcs21	test	10206898	symptom_328	10206898	0.0006459000000000001	3.33101295796223	not_mentioned		not_mentioned	correct	ok	not_mentioned	released	unavailable
Haiku 5.5	imcs21	test	10206898	symptom_329	10206898	0.0006459000000000001	3.33101295796223	not_mentioned		not_mentioned	correct	ok	not_mentioned	released	unavailable
Haiku 5.5	imcs21	test	10206898	symptom_330	10206898	0.0006459000000000001	3.33101295796223	not_mentioned		not_mentioned	correct	ok	not_mentioned	released	unavailable
Haiku 5.5	imcs21	test	10208382	symptom_000	10208382	0.0007059000000000001	3.759376083035022	not_mentioned		not_mentioned	correct	ok	not_mentioned	released	unavailable
Haiku 5.5	imcs21	test	10208382	symptom_001	10208382	0.0007059000000000001	3.759376083035022	not_mentioned		not_mentioned	correct	ok	not_mentioned	released	unavailable
Haiku 5.5	imcs21	test	10208382	symptom_002	10208382	0.0007059000000000001	3.759376083035022	positive	0.8	positive	correct	ok	positive	released	reported_percentage
Haiku 5.5	imcs21	test	10208382	symptom_003	10208382	0.0007059000000000001	3.759376083035022	not_mentioned		not_mentioned	correct	ok	not_mentioned	released	unavailable
Haiku 5.5	imcs21	test	10208382	symptom_004	10208382	0.0007059000000000001	3.759376083035022	positive	0.95	positive	correct	ok	positive	released	reported_percentage
Haiku 5.5	imcs21	test	10208382	symptom_005	10208382	0.0007059000000000001	3.759376083035022	not_mentioned		not_mentioned	correct	ok	not_mentioned	released	unavailable
Haiku 5.5	imcs21	test	10208382	symptom_006	10208382	0.0007059000000000001	3.759376083035022	not_mentioned		not_mentioned	correct	ok	not_mentioned	released	unavailable
Haiku 5.5	imcs21	test	10208382	symptom_007	10208382	0.0007059000000000001	3.759376083035022	not_mentioned		not_mentioned	correct	ok	not_mentioned	released	unavailable
Haiku 5.5	imcs21	test	10208382	symptom_008	10208382	0.0007059000000000001	3.759376083035022	not_mentioned		positive	incorrect	ok	positive	released	unavailable
Haiku 5.5	imcs21	test	10208382	symptom_009	10208382	0.0007059000000000001	3.759376083035022	not_mentioned		not_mentioned	correct	ok	not_mentioned	released	unavailable
Haiku 5.5	imcs21	test	10208382	symptom_010	10208382	0.0007059000000000001	3.759376083035022	positive	0.85	uncertain	incorrect	ok	uncertain	released	reported_percentage
Haiku 5.5	imcs21	test	10208382	symptom_011	10208382	0.0007059000000000001	3.759376083035022	not_mentioned		not_mentioned	correct	ok	not_mentioned	released	unavailable
Haiku 5.5	imcs21	test	10208382	symptom_012	10208382	0.0007059000000000001	3.759376083035022	not_mentioned		not_mentioned	correct	ok	not_mentioned	released	unavailable
Haiku 5.5	imcs21	test	10208382	symptom_013	10208382	0.0007059000000000001	3.759376083035022	not_mentioned		not_mentioned	correct	ok	not_mentioned	released	unavailable
Haiku 5.5	imcs21	test	10208382	symptom_014	10208382	0.0007059000000000001	3.759376083035022	not_mentioned		not_mentioned	correct	ok	not_mentioned	released	unavailable
Haiku 5.5	imcs21	test	10208382	symptom_015	10208382	0.0007059000000000001	3.759376083035022	not_mentioned		not_mentioned	correct	ok	not_mentioned	released	unavailable
Haiku 5.5	imcs21	test	10208382	symptom_016	10208382	0.0007059000000000001	3.759376083035022	not_mentioned		not_mentioned	correct	ok	not_mentioned	released	unavailable
Haiku 5.5	imcs21	test	10208382	symptom_017	10208382	0.0007059000000000001	3.759376083035022	not_mentioned		not_mentioned	correct	ok	not_mentioned	released	unavailable
Haiku 5.5	imcs21	test	10208382	symptom_018	10208382	0.0007059000000000001	3.759376083035022	not_mentioned		not_mentioned	correct	ok	not_mentioned	released	unavailable
Haiku 5.5	imcs21	test	10208382	symptom_019	10208382	0.0007059000000000001	3.759376083035022	not_mentioned		not_mentioned	correct	ok	not_mentioned	released	unavailable
Haiku 5.5	imcs21	test	10208382	symptom_020	10208382	0.0007059000000000001	3.759376083035022	not_mentioned		not_mentioned	correct	ok	not_mentioned	released	unavailable
Haiku 5.5	imcs21	test	10208382	symptom_021	10208382	0.0007059000000000001	3.759376083035022	not_mentioned		not_mentioned	correct	ok	not_mentioned	released	unavailable
Haiku 5.5	imcs21	test	10208382	symptom_022	10208382	0.0007059000000000001	3.759376083035022	not_mentioned		not_mentioned	correct	ok	not_mentioned	released	unavailable
Haiku 5.5	imcs21	test	10208382	symptom_023	10208382	0.0007059000000000001	3.759376083035022	negative	0.85	not_mentioned	incorrect	ok	not_mentioned	released	reported_percentage
Haiku 5.5	imcs21	test	10208382	symptom_024	10208382	0.0007059000000000001	3.759376083035022	not_mentioned		not_mentioned	correct	ok	not_mentioned	released	unavailable
Haiku 5.5	imcs21	test	10208382	symptom_025	10208382	0.0007059000000000001	3.759376083035022	not_mentioned		not_mentioned	correct	ok	not_mentioned	released	unavailable
Haiku 5.5	imcs21	test	10208382	symptom_026	10208382	0.0007059000000000001	3.759376083035022	not_mentioned		not_mentioned	correct	ok	not_mentioned	released	unavailable
Haiku 5.5	imcs21	test	10208382	symptom_027	10208382	0.0007059000000000001	3.759376083035022	not_mentioned		not_mentioned	correct	ok	not_mentioned	released	unavailable
Haiku 5.5	imcs21	test	10208382	symptom_028	10208382	0.0007059000000000001	3.759376083035022	not_mentioned		not_mentioned	correct	ok	not_mentioned	released	unavailable
Haiku 5.5	imcs21	test	10208382	symptom_029	10208382	0.0007059000000000001	3.759376083035022	not_mentioned		not_mentioned	correct	ok	not_mentioned	released	unavailable
Haiku 5.5	imcs21	test	10208382	symptom_030	10208382	0.0007059000000000001	3.759376083035022	negative	0.9	not_mentioned	incorrect	ok	not_mentioned	released	reported_percentage
Haiku 5.5	imcs21	test	10208382	symptom_031	10208382	0.0007059000000000001	3.759376083035022	not_mentioned		not_mentioned	correct	ok	not_mentioned	released	unavailable
Haiku 5.5	imcs21	test	10208382	symptom_032	10208382	0.0007059000000000001	3.759376083035022	not_mentioned		not_mentioned	correct	ok	not_mentioned	released	unavailable
Haiku 5.5	imcs21	test	10208382	symptom_033	10208382	0.0007059000000000001	3.759376083035022	not_mentioned		not_mentioned	correct	ok	not_mentioned	released	unavailable
Haiku 5.5	imcs21	test	10208382	symptom_034	10208382	0.0007059000000000001	3.759376083035022	not_mentioned		not_mentioned	correct	ok	not_mentioned	released	unavailable
Haiku 5.5	imcs21	test	10208382	symptom_035	10208382	0.0007059000000000001	3.759376083035022	not_mentioned		not_mentioned	correct	ok	not_mentioned	released	unavailable
Haiku 5.5	imcs21	test	10208382	symptom_036	10208382	0.0007059000000000001	3.759376083035022	not_mentioned		not_mentioned	correct	ok	not_mentioned	released	unavailable
Haiku 5.5	imcs21	test	10208382	symptom_037	10208382	0.0007059000000000001	3.759376083035022	not_mentioned		not_mentioned	correct	ok	not_mentioned	released	unavailable
Haiku 5.5	imcs21	test	10208382	symptom_038	10208382	0.0007059000000000001	3.759376083035022	not_mentioned		not_mentioned	correct	ok	not_mentioned	released	unavailable
Haiku 5.5	imcs21	test	10208382	symptom_039	10208382	0.0007059000000000001	3.759376083035022	not_mentioned		not_mentioned	correct	ok	not_mentioned	released	unavailable
Haiku 5.5	imcs21	test	10208382	symptom_040	10208382	0.0007059000000000001	3.759376083035022	not_mentioned		not_mentioned	correct	ok	not_mentioned	released	unavailable
Haiku 5.5	imcs21	test	10208382	symptom_041	10208382	0.0007059000000000001	3.759376083035022	not_mentioned		not_mentioned	correct	ok	not_mentioned	released	unavailable
Haiku 5.5	imcs21	test	10208382	symptom_042	10208382	0.0007059000000000001	3.759376083035022	not_mentioned		not_mentioned	correct	ok	not_mentioned	released	unavailable
Haiku 5.5	imcs21	test	10208382	symptom_043	10208382	0.0007059000000000001	3.759376083035022	positive	0.85	not_mentioned	incorrect	ok	not_mentioned	released	reported_percentage
Haiku 5.5	imcs21	test	10208382	symptom_044	10208382	0.0007059000000000001	3.759376083035022	not_mentioned		not_mentioned	correct	ok	not_mentioned	released	unavailable
Haiku 5.5	imcs21	test	10208382	symptom_045	10208382	0.0007059000000000001	3.759376083035022	not_mentioned		not_mentioned	correct	ok	not_mentioned	released	unavailable
Haiku 5.5	imcs21	test	10208382	symptom_046	10208382	0.0007059000000000001	3.759376083035022	not_mentioned		not_mentioned	correct	ok	not_mentioned	released	unavailable
Haiku 5.5	imcs21	test	10208382	symptom_047	10208382	0.0007059000000000001	3.759376083035022	not_mentioned		not_mentioned	correct	ok	not_mentioned	released	unavailable
Haiku 5.5	imcs21	test	10208382	symptom_048	10208382	0.0007059000000000001	3.759376083035022	not_mentioned		not_mentioned	correct	ok	not_mentioned	released	unavailable
Haiku 5.5	imcs21	test	10208382	symptom_049	10208382	0.0007059000000000001	3.759376083035022	not_mentioned		not_mentioned	correct	ok	not_mentioned	released	unavailable
Haiku 5.5	imcs21	test	10208382	symptom_050	10208382	0.0007059000000000001	3.759376083035022	not_mentioned		not_mentioned	correct	ok	not_mentioned	released	unavailable
Haiku 5.5	imcs21	test	10208382	symptom_051	10208382	0.0007059000000000001	3.759376083035022	not_mentioned		not_mentioned	correct	ok	not_mentioned	released	unavailable
Haiku 5.5	imcs21	test	10208382	symptom_052	10208382	0.0007059000000000001	3.759376083035022	not_mentioned		not_mentioned	correct	ok	not_mentioned	released	unavailable
Haiku 5.5	imcs21	test	10208382	symptom_053	10208382	0.0007059000000000001	3.759376083035022	not_mentioned		not_mentioned	correct	ok	not_mentioned	released	unavailable
Haiku 5.5	imcs21	test	10208382	symptom_054	10208382	0.0007059000000000001	3.759376083035022	not_mentioned		not_mentioned	correct	ok	not_mentioned	released	unavailable
Haiku 5.5	imcs21	test	10208382	symptom_055	10208382	0.0007059000000000001	3.759376083035022	not_mentioned		not_mentioned	correct	ok	not_mentioned	released	unavailable
Haiku 5.5	imcs21	test	10208382	symptom_056	10208382	0.0007059000000000001	3.759376083035022	not_mentioned		not_mentioned	correct	ok	not_mentioned	released	unavailable
Haiku 5.5	imcs21	test	10208382	symptom_057	10208382	0.0007059000000000001	3.759376083035022	not_mentioned		not_mentioned	correct	ok	not_mentioned	released	unavailable
Haiku 5.5	imcs21	test	10208382	symptom_058	10208382	0.0007059000000000001	3.759376083035022	not_mentioned		not_mentioned	correct	ok	not_mentioned	released	unavailable
Haiku 5.5	imcs21	test	10208382	symptom_059	10208382	0.0007059000000000001	3.759376083035022	not_mentioned		not_mentioned	correct	ok	not_mentioned	released	unavailable
Haiku 5.5	imcs21	test	10208382	symptom_060	10208382	0.0007059000000000001	3.759376083035022	not_mentioned		not_mentioned	correct	ok	not_mentioned	released	unavailable
Haiku 5.5	imcs21	test	10208382	symptom_061	10208382	0.0007059000000000001	3.759376083035022	not_mentioned		not_mentioned	correct	ok	not_mentioned	released	unavailable
Haiku 5.5	imcs21	test	10208382	symptom_062	10208382	0.0007059000000000001	3.759376083035022	not_mentioned		not_mentioned	correct	ok	not_mentioned	released	unavailable
Haiku 5.5	imcs21	test	10208382	symptom_063	10208382	0.0007059000000000001	3.759376083035022	not_mentioned		not_mentioned	correct	ok	not_mentioned	released	unavailable
Haiku 5.5	imcs21	test	10208382	symptom_064	10208382	0.0007059000000000001	3.759376083035022	not_mentioned		not_mentioned	correct	ok	not_mentioned	released	unavailable
Haiku 5.5	imcs21	test	10208382	symptom_065	10208382	0.0007059000000000001	3.759376083035022	not_mentioned		not_mentioned	correct	ok	not_mentioned	released	unavailable
Haiku 5.5	imcs21	test	10208382	symptom_066	10208382	0.0007059000000000001	3.759376083035022	not_mentioned		not_mentioned	correct	ok	not_mentioned	released	unavailable
Haiku 5.5	imcs21	test	10208382	symptom_067	10208382	0.0007059000000000001	3.759376083035022	not_mentioned		not_mentioned	correct	ok	not_mentioned	released	unavailable
Haiku 5.5	imcs21	test	10208382	symptom_068	10208382	0.0007059000000000001	3.759376083035022	not_mentioned		not_mentioned	correct	ok	not_mentioned	released	unavailable
Haiku 5.5	imcs21	test	10208382	symptom_069	10208382	0.0007059000000000001	3.759376083035022	not_mentioned		not_mentioned	correct	ok	not_mentioned	released	unavailable
Haiku 5.5	imcs21	test	10208382	symptom_070	10208382	0.0007059000000000001	3.759376083035022	not_mentioned		not_mentioned	correct	ok	not_mentioned	released	unavailable
Haiku 5.5	imcs21	test	10208382	symptom_071	10208382	0.0007059000000000001	3.759376083035022	not_mentioned		not_mentioned	correct	ok	not_mentioned	released	unavailable
Haiku 5.5	imcs21	test	10208382	symptom_072	10208382	0.0007059000000000001	3.759376083035022	not_mentioned		not_mentioned	correct	ok	not_mentioned	released	unavailable
Haiku 5.5	imcs21	test	10208382	symptom_073	10208382	0.0007059000000000001	3.759376083035022	not_mentioned		not_mentioned	correct	ok	not_mentioned	released	unavailable
Haiku 5.5	imcs21	test	10208382	symptom_074	10208382	0.0007059000000000001	3.759376083035022	not_mentioned		not_mentioned	correct	ok	not_mentioned	released	unavailable
Haiku 5.5	imcs21	test	10208382	symptom_075	10208382	0.0007059000000000001	3.759376083035022	not_mentioned		not_mentioned	correct	ok	not_mentioned	released	unavailable
Haiku 5.5	imcs21	test	10208382	symptom_076	10208382	0.0007059000000000001	3.759376083035022	not_mentioned		not_mentioned	correct	ok	not_mentioned	released	unavailable
Haiku 5.5	imcs21	test	10208382	symptom_077	10208382	0.0007059000000000001	3.759376083035022	not_mentioned		not_mentioned	correct	ok	not_mentioned	released	unavailable
Haiku 5.5	imcs21	test	10208382	symptom_078	10208382	0.0007059000000000001	3.759376083035022	not_mentioned		not_mentioned	correct	ok	not_mentioned	released	unavailable
Haiku 5.5	imcs21	test	10208382	symptom_079	10208382	0.0007059000000000001	3.759376083035022	not_mentioned		not_mentioned	correct	ok	not_mentioned	released	unavailable
Haiku 5.5	imcs21	test	10208382	symptom_080	10208382	0.0007059000000000001	3.759376083035022	not_mentioned		not_mentioned	correct	ok	not_mentioned	released	unavailable
Haiku 5.5	imcs21	test	10208382	symptom_081	10208382	0.0007059000000000001	3.759376083035022	not_mentioned		not_mentioned	correct	ok	not_mentioned	released	unavailable
Haiku 5.5	imcs21	test	10208382	symptom_082	10208382	0.0007059000000000001	3.759376083035022	not_mentioned		not_mentioned	correct	ok	not_mentioned	released	unavailable
Haiku 5.5	imcs21	test	10208382	symptom_083	10208382	0.0007059000000000001	3.759376083035022	not_mentioned		not_mentioned	correct	ok	not_mentioned	released	unavailable
Haiku 5.5	imcs21	test	10208382	symptom_084	10208382	0.0007059000000000001	3.759376083035022	not_mentioned		not_mentioned	correct	ok	not_mentioned	released	unavailable
Haiku 5.5	imcs21	test	10208382	symptom_085	10208382	0.0007059000000000001	3.759376083035022	not_mentioned		not_mentioned	correct	ok	not_mentioned	released	unavailable
Haiku 5.5	imcs21	test	10208382	symptom_086	10208382	0.0007059000000000001	3.759376083035022	not_mentioned		not_mentioned	correct	ok	not_mentioned	released	unavailable
Haiku 5.5	imcs21	test	10208382	symptom_087	10208382	0.0007059000000000001	3.759376083035022	not_mentioned		not_mentioned	correct	ok	not_mentioned	released	unavailable
Haiku 5.5	imcs21	test	10208382	symptom_088	10208382	0.0007059000000000001	3.759376083035022	not_mentioned		not_mentioned	correct	ok	not_mentioned	released	unavailable
Haiku 5.5	imcs21	test	10208382	symptom_089	10208382	0.0007059000000000001	3.759376083035022	not_mentioned		not_mentioned	correct	ok	not_mentioned	released	unavailable
Haiku 5.5	imcs21	test	10208382	symptom_090	10208382	0.0007059000000000001	3.759376083035022	not_mentioned		not_mentioned	correct	ok	not_mentioned	released	unavailable
Haiku 5.5	imcs21	test	10208382	symptom_091	10208382	0.0007059000000000001	3.759376083035022	not_mentioned		not_mentioned	correct	ok	not_mentioned	released	unavailable
Haiku 5.5	imcs21	test	10208382	symptom_092	10208382	0.0007059000000000001	3.759376083035022	not_mentioned		not_mentioned	correct	ok	not_mentioned	released	unavailable
Haiku 5.5	imcs21	test	10208382	symptom_093	10208382	0.0007059000000000001	3.759376083035022	not_mentioned		not_mentioned	correct	ok	not_mentioned	released	unavailable
Haiku 5.5	imcs21	test	10208382	symptom_094	10208382	0.0007059000000000001	3.759376083035022	not_mentioned		not_mentioned	correct	ok	not_mentioned	released	unavailable
Haiku 5.5	imcs21	test	10208382	symptom_095	10208382	0.0007059000000000001	3.759376083035022	not_mentioned		not_mentioned	correct	ok	not_mentioned	released	unavailable
Haiku 5.5	imcs21	test	10208382	symptom_096	10208382	0.0007059000000000001	3.759376083035022	not_mentioned		not_mentioned	correct	ok	not_mentioned	released	unavailable
Haiku 5.5	imcs21	test	10208382	symptom_097	10208382	0.0007059000000000001	3.759376083035022	not_mentioned		not_mentioned	correct	ok	not_mentioned	released	unavailable
Haiku 5.5	imcs21	test	10208382	symptom_098	10208382	0.0007059000000000001	3.759376083035022	not_mentioned		not_mentioned	correct	ok	not_mentioned	released	unavailable
Haiku 5.5	imcs21	test	10208382	symptom_099	10208382	0.0007059000000000001	3.759376083035022	not_mentioned		not_mentioned	correct	ok	not_mentioned	released	unavailable
Haiku 5.5	imcs21	test	10208382	symptom_100	10208382	0.0007059000000000001	3.759376083035022	not_mentioned		not_mentioned	correct	ok	not_mentioned	released	unavailable
Haiku 5.5	imcs21	test	10208382	symptom_101	10208382	0.0007059000000000001	3.759376083035022	not_mentioned		not_mentioned	correct	ok	not_mentioned	released	unavailable
Haiku 5.5	imcs21	test	10208382	symptom_102	10208382	0.0007059000000000001	3.759376083035022	not_mentioned		not_mentioned	correct	ok	not_mentioned	released	unavailable
Haiku 5.5	imcs21	test	10208382	symptom_103	10208382	0.0007059000000000001	3.759376083035022	not_mentioned		not_mentioned	correct	ok	not_mentioned	released	unavailable
Haiku 5.5	imcs21	test	10208382	symptom_104	10208382	0.0007059000000000001	3.759376083035022	not_mentioned		not_mentioned	correct	ok	not_mentioned	released	unavailable
Haiku 5.5	imcs21	test	10208382	symptom_105	10208382	0.0007059000000000001	3.759376083035022	not_mentioned		not_mentioned	correct	ok	not_mentioned	released	unavailable
Haiku 5.5	imcs21	test	10208382	symptom_106	10208382	0.0007059000000000001	3.759376083035022	not_mentioned		not_mentioned	correct	ok	not_mentioned	released	unavailable
Haiku 5.5	imcs21	test	10208382	symptom_107	10208382	0.0007059000000000001	3.759376083035022	not_mentioned		not_mentioned	correct	ok	not_mentioned	released	unavailable
Haiku 5.5	imcs21	test	10208382	symptom_108	10208382	0.0007059000000000001	3.759376083035022	not_mentioned		not_mentioned	correct	ok	not_mentioned	released	unavailable
Haiku 5.5	imcs21	test	10208382	symptom_109	10208382	0.0007059000000000001	3.759376083035022	not_mentioned		not_mentioned	correct	ok	not_mentioned	released	unavailable
Haiku 5.5	imcs21	test	10208382	symptom_110	10208382	0.0007059000000000001	3.759376083035022	not_mentioned		not_mentioned	correct	ok	not_mentioned	released	unavailable
Haiku 5.5	imcs21	test	10208382	symptom_111	10208382	0.0007059000000000001	3.759376083035022	not_mentioned		not_mentioned	correct	ok	not_mentioned	released	unavailable
Haiku 5.5	imcs21	test	10208382	symptom_112	10208382	0.0007059000000000001	3.759376083035022	not_mentioned		not_mentioned	correct	ok	not_mentioned	released	unavailable
Haiku 5.5	imcs21	test	10208382	symptom_113	10208382	0.0007059000000000001	3.759376083035022	not_mentioned		not_mentioned	correct	ok	not_mentioned	released	unavailable
Haiku 5.5	imcs21	test	10208382	symptom_114	10208382	0.0007059000000000001	3.759376083035022	not_mentioned		not_mentioned	correct	ok	not_mentioned	released	unavailable
Haiku 5.5	imcs21	test	10208382	symptom_115	10208382	0.0007059000000000001	3.759376083035022	not_mentioned		not_mentioned	correct	ok	not_mentioned	released	unavailable
Haiku 5.5	imcs21	test	10208382	symptom_116	10208382	0.0007059000000000001	3.759376083035022	not_mentioned		not_mentioned	correct	ok	not_mentioned	released	unavailable
Haiku 5.5	imcs21	test	10208382	symptom_117	10208382	0.0007059000000000001	3.759376083035022	not_mentioned		not_mentioned	correct	ok	not_mentioned	released	unavailable
Haiku 5.5	imcs21	test	10208382	symptom_118	10208382	0.0007059000000000001	3.759376083035022	not_mentioned		not_mentioned	correct	ok	not_mentioned	released	unavailable
Haiku 5.5	imcs21	test	10208382	symptom_119	10208382	0.0007059000000000001	3.759376083035022	not_mentioned		not_mentioned	correct	ok	not_mentioned	released	unavailable
Haiku 5.5	imcs21	test	10208382	symptom_120	10208382	0.0007059000000000001	3.759376083035022	not_mentioned		not_mentioned	correct	ok	not_mentioned	released	unavailable
Haiku 5.5	imcs21	test	10208382	symptom_121	10208382	0.0007059000000000001	3.759376083035022	not_mentioned		not_mentioned	correct	ok	not_mentioned	released	unavailable
Haiku 5.5	imcs21	test	10208382	symptom_122	10208382	0.0007059000000000001	3.759376083035022	not_mentioned		not_mentioned	correct	ok	not_mentioned	released	unavailable
Haiku 5.5	imcs21	test	10208382	symptom_123	10208382	0.0007059000000000001	3.759376083035022	not_mentioned		not_mentioned	correct	ok	not_mentioned	released	unavailable
Haiku 5.5	imcs21	test	10208382	symptom_124	10208382	0.0007059000000000001	3.759376083035022	not_mentioned		not_mentioned	correct	ok	not_mentioned	released	unavailable
Haiku 5.5	imcs21	test	10208382	symptom_125	10208382	0.0007059000000000001	3.759376083035022	not_mentioned		not_mentioned	correct	ok	not_mentioned	released	unavailable
Haiku 5.5	imcs21	test	10208382	symptom_126	10208382	0.0007059000000000001	3.759376083035022	not_mentioned		not_mentioned	correct	ok	not_mentioned	released	unavailable
Haiku 5.5	imcs21	test	10208382	symptom_127	10208382	0.0007059000000000001	3.759376083035022	not_mentioned		not_mentioned	correct	ok	not_mentioned	released	unavailable
Haiku 5.5	imcs21	test	10208382	symptom_128	10208382	0.0007059000000000001	3.759376083035022	not_mentioned		not_mentioned	correct	ok	not_mentioned	released	unavailable
Haiku 5.5	imcs21	test	10208382	symptom_129	10208382	0.0007059000000000001	3.759376083035022	not_mentioned		not_mentioned	correct	ok	not_mentioned	released	unavailable
Haiku 5.5	imcs21	test	10208382	symptom_130	10208382	0.0007059000000000001	3.759376083035022	not_mentioned		not_mentioned	correct	ok	not_mentioned	released	unavailable
Haiku 5.5	imcs21	test	10208382	symptom_131	10208382	0.0007059000000000001	3.759376083035022	not_mentioned		not_mentioned	correct	ok	not_mentioned	released	unavailable
Haiku 5.5	imcs21	test	10208382	symptom_132	10208382	0.0007059000000000001	3.759376083035022	not_mentioned		not_mentioned	correct	ok	not_mentioned	released	unavailable
Haiku 5.5	imcs21	test	10208382	symptom_133	10208382	0.0007059000000000001	3.759376083035022	not_mentioned		not_mentioned	correct	ok	not_mentioned	released	unavailable
Haiku 5.5	imcs21	test	10208382	symptom_134	10208382	0.0007059000000000001	3.759376083035022	not_mentioned		not_mentioned	correct	ok	not_mentioned	released	unavailable
Haiku 5.5	imcs21	test	10208382	symptom_135	10208382	0.0007059000000000001	3.759376083035022	not_mentioned		not_mentioned	correct	ok	not_mentioned	released	unavailable
Haiku 5.5	imcs21	test	10208382	symptom_136	10208382	0.0007059000000000001	3.759376083035022	not_mentioned		not_mentioned	correct	ok	not_mentioned	released	unavailable
Haiku 5.5	imcs21	test	10208382	symptom_137	10208382	0.0007059000000000001	3.759376083035022	not_mentioned		not_mentioned	correct	ok	not_mentioned	released	unavailable
Haiku 5.5	imcs21	test	10208382	symptom_138	10208382	0.0007059000000000001	3.759376083035022	not_mentioned		not_mentioned	correct	ok	not_mentioned	released	unavailable
Haiku 5.5	imcs21	test	10208382	symptom_139	10208382	0.0007059000000000001	3.759376083035022	not_mentioned		not_mentioned	correct	ok	not_mentioned	released	unavailable
Haiku 5.5	imcs21	test	10208382	symptom_140	10208382	0.0007059000000000001	3.759376083035022	not_mentioned		not_mentioned	correct	ok	not_mentioned	released	unavailable
Haiku 5.5	imcs21	test	10208382	symptom_141	10208382	0.0007059000000000001	3.759376083035022	not_mentioned		not_mentioned	correct	ok	not_mentioned	released	unavailable
Haiku 5.5	imcs21	test	10208382	symptom_142	10208382	0.0007059000000000001	3.759376083035022	not_mentioned		not_mentioned	correct	ok	not_mentioned	released	unavailable
Haiku 5.5	imcs21	test	10208382	symptom_143	10208382	0.0007059000000000001	3.759376083035022	not_mentioned		not_mentioned	correct	ok	not_mentioned	released	unavailable
Haiku 5.5	imcs21	test	10208382	symptom_144	10208382	0.0007059000000000001	3.759376083035022	not_mentioned		not_mentioned	correct	ok	not_mentioned	released	unavailable
Haiku 5.5	imcs21	test	10208382	symptom_145	10208382	0.0007059000000000001	3.759376083035022	not_mentioned		not_mentioned	correct	ok	not_mentioned	released	unavailable
Haiku 5.5	imcs21	test	10208382	symptom_146	10208382	0.0007059000000000001	3.759376083035022	not_mentioned		not_mentioned	correct	ok	not_mentioned	released	unavailable
Haiku 5.5	imcs21	test	10208382	symptom_147	10208382	0.0007059000000000001	3.759376083035022	not_mentioned		not_mentioned	correct	ok	not_mentioned	released	unavailable
Haiku 5.5	imcs21	test	10208382	symptom_148	10208382	0.0007059000000000001	3.759376083035022	not_mentioned		not_mentioned	correct	ok	not_mentioned	released	unavailable
Haiku 5.5	imcs21	test	10208382	symptom_149	10208382	0.0007059000000000001	3.759376083035022	not_mentioned		not_mentioned	correct	ok	not_mentioned	released	unavailable
Haiku 5.5	imcs21	test	10208382	symptom_150	10208382	0.0007059000000000001	3.759376083035022	not_mentioned		not_mentioned	correct	ok	not_mentioned	released	unavailable
Haiku 5.5	imcs21	test	10208382	symptom_151	10208382	0.0007059000000000001	3.759376083035022	not_mentioned		not_mentioned	correct	ok	not_mentioned	released	unavailable
Haiku 5.5	imcs21	test	10208382	symptom_152	10208382	0.0007059000000000001	3.759376083035022	not_mentioned		not_mentioned	correct	ok	not_mentioned	released	unavailable
Haiku 5.5	imcs21	test	10208382	symptom_153	10208382	0.0007059000000000001	3.759376083035022	not_mentioned		not_mentioned	correct	ok	not_mentioned	released	unavailable
Haiku 5.5	imcs21	test	10208382	symptom_154	10208382	0.0007059000000000001	3.759376083035022	not_mentioned		not_mentioned	correct	ok	not_mentioned	released	unavailable
Haiku 5.5	imcs21	test	10208382	symptom_155	10208382	0.0007059000000000001	3.759376083035022	not_mentioned		not_mentioned	correct	ok	not_mentioned	released	unavailable
Haiku 5.5	imcs21	test	10208382	symptom_156	10208382	0.0007059000000000001	3.759376083035022	not_mentioned		not_mentioned	correct	ok	not_mentioned	released	unavailable
Haiku 5.5	imcs21	test	10208382	symptom_157	10208382	0.0007059000000000001	3.759376083035022	not_mentioned		not_mentioned	correct	ok	not_mentioned	released	unavailable
Haiku 5.5	imcs21	test	10208382	symptom_158	10208382	0.0007059000000000001	3.759376083035022	not_mentioned		not_mentioned	correct	ok	not_mentioned	released	unavailable
Haiku 5.5	imcs21	test	10208382	symptom_159	10208382	0.0007059000000000001	3.759376083035022	not_mentioned		not_mentioned	correct	ok	not_mentioned	released	unavailable
Haiku 5.5	imcs21	test	10208382	symptom_160	10208382	0.0007059000000000001	3.759376083035022	not_mentioned		not_mentioned	correct	ok	not_mentioned	released	unavailable
Haiku 5.5	imcs21	test	10208382	symptom_161	10208382	0.0007059000000000001	3.759376083035022	not_mentioned		not_mentioned	correct	ok	not_mentioned	released	unavailable
Haiku 5.5	imcs21	test	10208382	symptom_162	10208382	0.0007059000000000001	3.759376083035022	not_mentioned		not_mentioned	correct	ok	not_mentioned	released	unavailable
Haiku 5.5	imcs21	test	10208382	symptom_163	10208382	0.0007059000000000001	3.759376083035022	not_mentioned		not_mentioned	correct	ok	not_mentioned	released	unavailable
Haiku 5.5	imcs21	test	10208382	symptom_164	10208382	0.0007059000000000001	3.759376083035022	not_mentioned		not_mentioned	correct	ok	not_mentioned	released	unavailable
Haiku 5.5	imcs21	test	10208382	symptom_165	10208382	0.0007059000000000001	3.759376083035022	not_mentioned		not_mentioned	correct	ok	not_mentioned	released	unavailable
Haiku 5.5	imcs21	test	10208382	symptom_166	10208382	0.0007059000000000001	3.759376083035022	not_mentioned		not_mentioned	correct	ok	not_mentioned	released	unavailable
Haiku 5.5	imcs21	test	10208382	symptom_167	10208382	0.0007059000000000001	3.759376083035022	not_mentioned		not_mentioned	correct	ok	not_mentioned	released	unavailable
Haiku 5.5	imcs21	test	10208382	symptom_168	10208382	0.0007059000000000001	3.759376083035022	not_mentioned		not_mentioned	correct	ok	not_mentioned	released	unavailable
Haiku 5.5	imcs21	test	10208382	symptom_169	10208382	0.0007059000000000001	3.759376083035022	not_mentioned		not_mentioned	correct	ok	not_mentioned	released	unavailable
Haiku 5.5	imcs21	test	10208382	symptom_170	10208382	0.0007059000000000001	3.759376083035022	not_mentioned		not_mentioned	correct	ok	not_mentioned	released	unavailable
Haiku 5.5	imcs21	test	10208382	symptom_171	10208382	0.0007059000000000001	3.759376083035022	not_mentioned		not_mentioned	correct	ok	not_mentioned	released	unavailable
Haiku 5.5	imcs21	test	10208382	symptom_172	10208382	0.0007059000000000001	3.759376083035022	not_mentioned		not_mentioned	correct	ok	not_mentioned	released	unavailable
Haiku 5.5	imcs21	test	10208382	symptom_173	10208382	0.0007059000000000001	3.759376083035022	not_mentioned		not_mentioned	correct	ok	not_mentioned	released	unavailable
Haiku 5.5	imcs21	test	10208382	symptom_174	10208382	0.0007059000000000001	3.759376083035022	not_mentioned		not_mentioned	correct	ok	not_mentioned	released	unavailable
Haiku 5.5	imcs21	test	10208382	symptom_175	10208382	0.0007059000000000001	3.759376083035022	not_mentioned		not_mentioned	correct	ok	not_mentioned	released	unavailable
Haiku 5.5	imcs21	test	10208382	symptom_176	10208382	0.0007059000000000001	3.759376083035022	not_mentioned		not_mentioned	correct	ok	not_mentioned	released	unavailable
Haiku 5.5	imcs21	test	10208382	symptom_177	10208382	0.0007059000000000001	3.759376083035022	not_mentioned		not_mentioned	correct	ok	not_mentioned	released	unavailable
Haiku 5.5	imcs21	test	10208382	symptom_178	10208382	0.0007059000000000001	3.759376083035022	not_mentioned		not_mentioned	correct	ok	not_mentioned	released	unavailable
Haiku 5.5	imcs21	test	10208382	symptom_179	10208382	0.0007059000000000001	3.759376083035022	not_mentioned		not_mentioned	correct	ok	not_mentioned	released	unavailable
Haiku 5.5	imcs21	test	10208382	symptom_180	10208382	0.0007059000000000001	3.759376083035022	not_mentioned		not_mentioned	correct	ok	not_mentioned	released	unavailable
Haiku 5.5	imcs21	test	10208382	symptom_181	10208382	0.0007059000000000001	3.759376083035022	not_mentioned		not_mentioned	correct	ok	not_mentioned	released	unavailable
Haiku 5.5	imcs21	test	10208382	symptom_182	10208382	0.0007059000000000001	3.759376083035022	not_mentioned		not_mentioned	correct	ok	not_mentioned	released	unavailable
Haiku 5.5	imcs21	test	10208382	symptom_183	10208382	0.0007059000000000001	3.759376083035022	not_mentioned		not_mentioned	correct	ok	not_mentioned	released	unavailable
Haiku 5.5	imcs21	test	10208382	symptom_184	10208382	0.0007059000000000001	3.759376083035022	not_mentioned		not_mentioned	correct	ok	not_mentioned	released	unavailable
Haiku 5.5	imcs21	test	10208382	symptom_185	10208382	0.0007059000000000001	3.759376083035022	not_mentioned		not_mentioned	correct	ok	not_mentioned	released	unavailable
Haiku 5.5	imcs21	test	10208382	symptom_186	10208382	0.0007059000000000001	3.759376083035022	not_mentioned		not_mentioned	correct	ok	not_mentioned	released	unavailable
Haiku 5.5	imcs21	test	10208382	symptom_187	10208382	0.0007059000000000001	3.759376083035022	not_mentioned		not_mentioned	correct	ok	not_mentioned	released	unavailable
Haiku 5.5	imcs21	test	10208382	symptom_188	10208382	0.0007059000000000001	3.759376083035022	not_mentioned		not_mentioned	correct	ok	not_mentioned	released	unavailable
Haiku 5.5	imcs21	test	10208382	symptom_189	10208382	0.0007059000000000001	3.759376083035022	not_mentioned		not_mentioned	correct	ok	not_mentioned	released	unavailable
Haiku 5.5	imcs21	test	10208382	symptom_190	10208382	0.0007059000000000001	3.759376083035022	not_mentioned		not_mentioned	correct	ok	not_mentioned	released	unavailable
Haiku 5.5	imcs21	test	10208382	symptom_191	10208382	0.0007059000000000001	3.759376083035022	not_mentioned		not_mentioned	correct	ok	not_mentioned	released	unavailable
Haiku 5.5	imcs21	test	10208382	symptom_192	10208382	0.0007059000000000001	3.759376083035022	not_mentioned		not_mentioned	correct	ok	not_mentioned	released	unavailable
Haiku 5.5	imcs21	test	10208382	symptom_193	10208382	0.0007059000000000001	3.759376083035022	not_mentioned		not_mentioned	correct	ok	not_mentioned	released	unavailable
Haiku 5.5	imcs21	test	10208382	symptom_194	10208382	0.0007059000000000001	3.759376083035022	not_mentioned		not_mentioned	correct	ok	not_mentioned	released	unavailable
Haiku 5.5	imcs21	test	10208382	symptom_195	10208382	0.0007059000000000001	3.759376083035022	not_mentioned		not_mentioned	correct	ok	not_mentioned	released	unavailable
Haiku 5.5	imcs21	test	10208382	symptom_196	10208382	0.0007059000000000001	3.759376083035022	not_mentioned		not_mentioned	correct	ok	not_mentioned	released	unavailable
Haiku 5.5	imcs21	test	10208382	symptom_197	10208382	0.0007059000000000001	3.759376083035022	not_mentioned		not_mentioned	correct	ok	not_mentioned	released	unavailable
Haiku 5.5	imcs21	test	10208382	symptom_198	10208382	0.0007059000000000001	3.759376083035022	not_mentioned		not_mentioned	correct	ok	not_mentioned	released	unavailable
Haiku 5.5	imcs21	test	10208382	symptom_199	10208382	0.0007059000000000001	3.759376083035022	not_mentioned		not_mentioned	correct	ok	not_mentioned	released	unavailable
Haiku 5.5	imcs21	test	10208382	symptom_200	10208382	0.0007059000000000001	3.759376083035022	not_mentioned		not_mentioned	correct	ok	not_mentioned	released	unavailable
Haiku 5.5	imcs21	test	10208382	symptom_201	10208382	0.0007059000000000001	3.759376083035022	not_mentioned		not_mentioned	correct	ok	not_mentioned	released	unavailable
Haiku 5.5	imcs21	test	10208382	symptom_202	10208382	0.0007059000000000001	3.759376083035022	not_mentioned		not_mentioned	correct	ok	not_mentioned	released	unavailable
Haiku 5.5	imcs21	test	10208382	symptom_203	10208382	0.0007059000000000001	3.759376083035022	not_mentioned		not_mentioned	correct	ok	not_mentioned	released	unavailable
Haiku 5.5	imcs21	test	10208382	symptom_204	10208382	0.0007059000000000001	3.759376083035022	not_mentioned		not_mentioned	correct	ok	not_mentioned	released	unavailable
Haiku 5.5	imcs21	test	10208382	symptom_205	10208382	0.0007059000000000001	3.759376083035022	not_mentioned		not_mentioned	correct	ok	not_mentioned	released	unavailable
Haiku 5.5	imcs21	test	10208382	symptom_206	10208382	0.0007059000000000001	3.759376083035022	not_mentioned		not_mentioned	correct	ok	not_mentioned	released	unavailable
Haiku 5.5	imcs21	test	10208382	symptom_207	10208382	0.0007059000000000001	3.759376083035022	not_mentioned		not_mentioned	correct	ok	not_mentioned	released	unavailable
Haiku 5.5	imcs21	test	10208382	symptom_208	10208382	0.0007059000000000001	3.759376083035022	not_mentioned		not_mentioned	correct	ok	not_mentioned	released	unavailable
Haiku 5.5	imcs21	test	10208382	symptom_209	10208382	0.0007059000000000001	3.759376083035022	not_mentioned		not_mentioned	correct	ok	not_mentioned	released	unavailable
Haiku 5.5	imcs21	test	10208382	symptom_210	10208382	0.0007059000000000001	3.759376083035022	not_mentioned		not_mentioned	correct	ok	not_mentioned	released	unavailable
Haiku 5.5	imcs21	test	10208382	symptom_211	10208382	0.0007059000000000001	3.759376083035022	not_mentioned		not_mentioned	correct	ok	not_mentioned	released	unavailable
Haiku 5.5	imcs21	test	10208382	symptom_212	10208382	0.0007059000000000001	3.759376083035022	not_mentioned		not_mentioned	correct	ok	not_mentioned	released	unavailable
Haiku 5.5	imcs21	test	10208382	symptom_213	10208382	0.0007059000000000001	3.759376083035022	not_mentioned		not_mentioned	correct	ok	not_mentioned	released	unavailable
Haiku 5.5	imcs21	test	10208382	symptom_214	10208382	0.0007059000000000001	3.759376083035022	not_mentioned		not_mentioned	correct	ok	not_mentioned	released	unavailable
Haiku 5.5	imcs21	test	10208382	symptom_215	10208382	0.0007059000000000001	3.759376083035022	not_mentioned		not_mentioned	correct	ok	not_mentioned	released	unavailable
Haiku 5.5	imcs21	test	10208382	symptom_216	10208382	0.0007059000000000001	3.759376083035022	not_mentioned		not_mentioned	correct	ok	not_mentioned	released	unavailable
Haiku 5.5	imcs21	test	10208382	symptom_217	10208382	0.0007059000000000001	3.759376083035022	not_mentioned		not_mentioned	correct	ok	not_mentioned	released	unavailable
Haiku 5.5	imcs21	test	10208382	symptom_218	10208382	0.0007059000000000001	3.759376083035022	not_mentioned		not_mentioned	correct	ok	not_mentioned	released	unavailable
Haiku 5.5	imcs21	test	10208382	symptom_219	10208382	0.0007059000000000001	3.759376083035022	not_mentioned		not_mentioned	correct	ok	not_mentioned	released	unavailable
Haiku 5.5	imcs21	test	10208382	symptom_220	10208382	0.0007059000000000001	3.759376083035022	not_mentioned		not_mentioned	correct	ok	not_mentioned	released	unavailable
Haiku 5.5	imcs21	test	10208382	symptom_221	10208382	0.0007059000000000001	3.759376083035022	not_mentioned		not_mentioned	correct	ok	not_mentioned	released	unavailable
Haiku 5.5	imcs21	test	10208382	symptom_222	10208382	0.0007059000000000001	3.759376083035022	not_mentioned		not_mentioned	correct	ok	not_mentioned	released	unavailable
Haiku 5.5	imcs21	test	10208382	symptom_223	10208382	0.0007059000000000001	3.759376083035022	not_mentioned		not_mentioned	correct	ok	not_mentioned	released	unavailable
Haiku 5.5	imcs21	test	10208382	symptom_224	10208382	0.0007059000000000001	3.759376083035022	not_mentioned		not_mentioned	correct	ok	not_mentioned	released	unavailable
Haiku 5.5	imcs21	test	10208382	symptom_225	10208382	0.0007059000000000001	3.759376083035022	not_mentioned		not_mentioned	correct	ok	not_mentioned	released	unavailable
Haiku 5.5	imcs21	test	10208382	symptom_226	10208382	0.0007059000000000001	3.759376083035022	not_mentioned		not_mentioned	correct	ok	not_mentioned	released	unavailable
Haiku 5.5	imcs21	test	10208382	symptom_227	10208382	0.0007059000000000001	3.759376083035022	not_mentioned		not_mentioned	correct	ok	not_mentioned	released	unavailable
Haiku 5.5	imcs21	test	10208382	symptom_228	10208382	0.0007059000000000001	3.759376083035022	not_mentioned		not_mentioned	correct	ok	not_mentioned	released	unavailable
Haiku 5.5	imcs21	test	10208382	symptom_229	10208382	0.0007059000000000001	3.759376083035022	not_mentioned		not_mentioned	correct	ok	not_mentioned	released	unavailable
Haiku 5.5	imcs21	test	10208382	symptom_230	10208382	0.0007059000000000001	3.759376083035022	not_mentioned		not_mentioned	correct	ok	not_mentioned	released	unavailable
Haiku 5.5	imcs21	test	10208382	symptom_231	10208382	0.0007059000000000001	3.759376083035022	not_mentioned		not_mentioned	correct	ok	not_mentioned	released	unavailable
Haiku 5.5	imcs21	test	10208382	symptom_232	10208382	0.0007059000000000001	3.759376083035022	not_mentioned		not_mentioned	correct	ok	not_mentioned	released	unavailable
Haiku 5.5	imcs21	test	10208382	symptom_233	10208382	0.0007059000000000001	3.759376083035022	not_mentioned		not_mentioned	correct	ok	not_mentioned	released	unavailable
Haiku 5.5	imcs21	test	10208382	symptom_234	10208382	0.0007059000000000001	3.759376083035022	not_mentioned		not_mentioned	correct	ok	not_mentioned	released	unavailable
Haiku 5.5	imcs21	test	10208382	symptom_235	10208382	0.0007059000000000001	3.759376083035022	not_mentioned		not_mentioned	correct	ok	not_mentioned	released	unavailable
Haiku 5.5	imcs21	test	10208382	symptom_236	10208382	0.0007059000000000001	3.759376083035022	not_mentioned		not_mentioned	correct	ok	not_mentioned	released	unavailable
Haiku 5.5	imcs21	test	10208382	symptom_237	10208382	0.0007059000000000001	3.759376083035022	not_mentioned		not_mentioned	correct	ok	not_mentioned	released	unavailable
Haiku 5.5	imcs21	test	10208382	symptom_238	10208382	0.0007059000000000001	3.759376083035022	not_mentioned		not_mentioned	correct	ok	not_mentioned	released	unavailable
Haiku 5.5	imcs21	test	10208382	symptom_239	10208382	0.0007059000000000001	3.759376083035022	not_mentioned		not_mentioned	correct	ok	not_mentioned	released	unavailable
Haiku 5.5	imcs21	test	10208382	symptom_240	10208382	0.0007059000000000001	3.759376083035022	not_mentioned		not_mentioned	correct	ok	not_mentioned	released	unavailable
Haiku 5.5	imcs21	test	10208382	symptom_241	10208382	0.0007059000000000001	3.759376083035022	not_mentioned		not_mentioned	correct	ok	not_mentioned	released	unavailable
Haiku 5.5	imcs21	test	10208382	symptom_242	10208382	0.0007059000000000001	3.759376083035022	not_mentioned		not_mentioned	correct	ok	not_mentioned	released	unavailable
Haiku 5.5	imcs21	test	10208382	symptom_243	10208382	0.0007059000000000001	3.759376083035022	not_mentioned		not_mentioned	correct	ok	not_mentioned	released	unavailable
Haiku 5.5	imcs21	test	10208382	symptom_244	10208382	0.0007059000000000001	3.759376083035022	not_mentioned		not_mentioned	correct	ok	not_mentioned	released	unavailable
Haiku 5.5	imcs21	test	10208382	symptom_245	10208382	0.0007059000000000001	3.759376083035022	positive	0.8	not_mentioned	incorrect	ok	not_mentioned	released	reported_percentage
Haiku 5.5	imcs21	test	10208382	symptom_246	10208382	0.0007059000000000001	3.759376083035022	not_mentioned		not_mentioned	correct	ok	not_mentioned	released	unavailable
Haiku 5.5	imcs21	test	10208382	symptom_247	10208382	0.0007059000000000001	3.759376083035022	not_mentioned		not_mentioned	correct	ok	not_mentioned	released	unavailable
Haiku 5.5	imcs21	test	10208382	symptom_248	10208382	0.0007059000000000001	3.759376083035022	not_mentioned		not_mentioned	correct	ok	not_mentioned	released	unavailable
Haiku 5.5	imcs21	test	10208382	symptom_249	10208382	0.0007059000000000001	3.759376083035022	not_mentioned		not_mentioned	correct	ok	not_mentioned	released	unavailable
Haiku 5.5	imcs21	test	10208382	symptom_250	10208382	0.0007059000000000001	3.759376083035022	not_mentioned		not_mentioned	correct	ok	not_mentioned	released	unavailable
Haiku 5.5	imcs21	test	10208382	symptom_251	10208382	0.0007059000000000001	3.759376083035022	not_mentioned		not_mentioned	correct	ok	not_mentioned	released	unavailable
Haiku 5.5	imcs21	test	10208382	symptom_252	10208382	0.0007059000000000001	3.759376083035022	not_mentioned		not_mentioned	correct	ok	not_mentioned	released	unavailable
Haiku 5.5	imcs21	test	10208382	symptom_253	10208382	0.0007059000000000001	3.759376083035022	not_mentioned		not_mentioned	correct	ok	not_mentioned	released	unavailable
Haiku 5.5	imcs21	test	10208382	symptom_254	10208382	0.0007059000000000001	3.759376083035022	not_mentioned		not_mentioned	correct	ok	not_mentioned	released	unavailable
Haiku 5.5	imcs21	test	10208382	symptom_255	10208382	0.0007059000000000001	3.759376083035022	not_mentioned		not_mentioned	correct	ok	not_mentioned	released	unavailable
Haiku 5.5	imcs21	test	10208382	symptom_256	10208382	0.0007059000000000001	3.759376083035022	not_mentioned		not_mentioned	correct	ok	not_mentioned	released	unavailable
Haiku 5.5	imcs21	test	10208382	symptom_257	10208382	0.0007059000000000001	3.759376083035022	not_mentioned		not_mentioned	correct	ok	not_mentioned	released	unavailable
Haiku 5.5	imcs21	test	10208382	symptom_258	10208382	0.0007059000000000001	3.759376083035022	not_mentioned		not_mentioned	correct	ok	not_mentioned	released	unavailable
Haiku 5.5	imcs21	test	10208382	symptom_259	10208382	0.0007059000000000001	3.759376083035022	not_mentioned		not_mentioned	correct	ok	not_mentioned	released	unavailable
Haiku 5.5	imcs21	test	10208382	symptom_260	10208382	0.0007059000000000001	3.759376083035022	not_mentioned		not_mentioned	correct	ok	not_mentioned	released	unavailable
Haiku 5.5	imcs21	test	10208382	symptom_261	10208382	0.0007059000000000001	3.759376083035022	not_mentioned		not_mentioned	correct	ok	not_mentioned	released	unavailable
Haiku 5.5	imcs21	test	10208382	symptom_262	10208382	0.0007059000000000001	3.759376083035022	not_mentioned		not_mentioned	correct	ok	not_mentioned	released	unavailable
Haiku 5.5	imcs21	test	10208382	symptom_263	10208382	0.0007059000000000001	3.759376083035022	not_mentioned		not_mentioned	correct	ok	not_mentioned	released	unavailable
Haiku 5.5	imcs21	test	10208382	symptom_264	10208382	0.0007059000000000001	3.759376083035022	not_mentioned		not_mentioned	correct	ok	not_mentioned	released	unavailable
Haiku 5.5	imcs21	test	10208382	symptom_265	10208382	0.0007059000000000001	3.759376083035022	not_mentioned		not_mentioned	correct	ok	not_mentioned	released	unavailable
Haiku 5.5	imcs21	test	10208382	symptom_266	10208382	0.0007059000000000001	3.759376083035022	not_mentioned		not_mentioned	correct	ok	not_mentioned	released	unavailable
Haiku 5.5	imcs21	test	10208382	symptom_267	10208382	0.0007059000000000001	3.759376083035022	not_mentioned		not_mentioned	correct	ok	not_mentioned	released	unavailable
Haiku 5.5	imcs21	test	10208382	symptom_268	10208382	0.0007059000000000001	3.759376083035022	not_mentioned		not_mentioned	correct	ok	not_mentioned	released	unavailable
Haiku 5.5	imcs21	test	10208382	symptom_269	10208382	0.0007059000000000001	3.759376083035022	not_mentioned		not_mentioned	correct	ok	not_mentioned	released	unavailable
Haiku 5.5	imcs21	test	10208382	symptom_270	10208382	0.0007059000000000001	3.759376083035022	not_mentioned		not_mentioned	correct	ok	not_mentioned	released	unavailable
Haiku 5.5	imcs21	test	10208382	symptom_271	10208382	0.0007059000000000001	3.759376083035022	not_mentioned		not_mentioned	correct	ok	not_mentioned	released	unavailable
Haiku 5.5	imcs21	test	10208382	symptom_272	10208382	0.0007059000000000001	3.759376083035022	not_mentioned		not_mentioned	correct	ok	not_mentioned	released	unavailable
Haiku 5.5	imcs21	test	10208382	symptom_273	10208382	0.0007059000000000001	3.759376083035022	not_mentioned		not_mentioned	correct	ok	not_mentioned	released	unavailable
Haiku 5.5	imcs21	test	10208382	symptom_274	10208382	0.0007059000000000001	3.759376083035022	not_mentioned		not_mentioned	correct	ok	not_mentioned	released	unavailable
Haiku 5.5	imcs21	test	10208382	symptom_275	10208382	0.0007059000000000001	3.759376083035022	not_mentioned		not_mentioned	correct	ok	not_mentioned	released	unavailable
Haiku 5.5	imcs21	test	10208382	symptom_276	10208382	0.0007059000000000001	3.759376083035022	not_mentioned		not_mentioned	correct	ok	not_mentioned	released	unavailable
Haiku 5.5	imcs21	test	10208382	symptom_277	10208382	0.0007059000000000001	3.759376083035022	not_mentioned		not_mentioned	correct	ok	not_mentioned	released	unavailable
Haiku 5.5	imcs21	test	10208382	symptom_278	10208382	0.0007059000000000001	3.759376083035022	not_mentioned		not_mentioned	correct	ok	not_mentioned	released	unavailable
Haiku 5.5	imcs21	test	10208382	symptom_279	10208382	0.0007059000000000001	3.759376083035022	not_mentioned		not_mentioned	correct	ok	not_mentioned	released	unavailable
Haiku 5.5	imcs21	test	10208382	symptom_280	10208382	0.0007059000000000001	3.759376083035022	not_mentioned		not_mentioned	correct	ok	not_mentioned	released	unavailable
Haiku 5.5	imcs21	test	10208382	symptom_281	10208382	0.0007059000000000001	3.759376083035022	not_mentioned		not_mentioned	correct	ok	not_mentioned	released	unavailable
Haiku 5.5	imcs21	test	10208382	symptom_282	10208382	0.0007059000000000001	3.759376083035022	not_mentioned		not_mentioned	correct	ok	not_mentioned	released	unavailable
Haiku 5.5	imcs21	test	10208382	symptom_283	10208382	0.0007059000000000001	3.759376083035022	not_mentioned		not_mentioned	correct	ok	not_mentioned	released	unavailable
Haiku 5.5	imcs21	test	10208382	symptom_284	10208382	0.0007059000000000001	3.759376083035022	not_mentioned		not_mentioned	correct	ok	not_mentioned	released	unavailable
Haiku 5.5	imcs21	test	10208382	symptom_285	10208382	0.0007059000000000001	3.759376083035022	not_mentioned		not_mentioned	correct	ok	not_mentioned	released	unavailable
Haiku 5.5	imcs21	test	10208382	symptom_286	10208382	0.0007059000000000001	3.759376083035022	not_mentioned		not_mentioned	correct	ok	not_mentioned	released	unavailable
Haiku 5.5	imcs21	test	10208382	symptom_287	10208382	0.0007059000000000001	3.759376083035022	not_mentioned		not_mentioned	correct	ok	not_mentioned	released	unavailable
Haiku 5.5	imcs21	test	10208382	symptom_288	10208382	0.0007059000000000001	3.759376083035022	not_mentioned		not_mentioned	correct	ok	not_mentioned	released	unavailable
Haiku 5.5	imcs21	test	10208382	symptom_289	10208382	0.0007059000000000001	3.759376083035022	not_mentioned		not_mentioned	correct	ok	not_mentioned	released	unavailable
Haiku 5.5	imcs21	test	10208382	symptom_290	10208382	0.0007059000000000001	3.759376083035022	not_mentioned		not_mentioned	correct	ok	not_mentioned	released	unavailable
Haiku 5.5	imcs21	test	10208382	symptom_291	10208382	0.0007059000000000001	3.759376083035022	not_mentioned		not_mentioned	correct	ok	not_mentioned	released	unavailable
Haiku 5.5	imcs21	test	10208382	symptom_292	10208382	0.0007059000000000001	3.759376083035022	not_mentioned		not_mentioned	correct	ok	not_mentioned	released	unavailable
Haiku 5.5	imcs21	test	10208382	symptom_293	10208382	0.0007059000000000001	3.759376083035022	not_mentioned		not_mentioned	correct	ok	not_mentioned	released	unavailable
Haiku 5.5	imcs21	test	10208382	symptom_294	10208382	0.0007059000000000001	3.759376083035022	not_mentioned		not_mentioned	correct	ok	not_mentioned	released	unavailable
Haiku 5.5	imcs21	test	10208382	symptom_295	10208382	0.0007059000000000001	3.759376083035022	not_mentioned		not_mentioned	correct	ok	not_mentioned	released	unavailable
Haiku 5.5	imcs21	test	10208382	symptom_296	10208382	0.0007059000000000001	3.759376083035022	not_mentioned		not_mentioned	correct	ok	not_mentioned	released	unavailable
Haiku 5.5	imcs21	test	10208382	symptom_297	10208382	0.0007059000000000001	3.759376083035022	not_mentioned		not_mentioned	correct	ok	not_mentioned	released	unavailable
Haiku 5.5	imcs21	test	10208382	symptom_298	10208382	0.0007059000000000001	3.759376083035022	not_mentioned		not_mentioned	correct	ok	not_mentioned	released	unavailable
Haiku 5.5	imcs21	test	10208382	symptom_299	10208382	0.0007059000000000001	3.759376083035022	not_mentioned		not_mentioned	correct	ok	not_mentioned	released	unavailable
Haiku 5.5	imcs21	test	10208382	symptom_300	10208382	0.0007059000000000001	3.759376083035022	not_mentioned		not_mentioned	correct	ok	not_mentioned	released	unavailable
Haiku 5.5	imcs21	test	10208382	symptom_301	10208382	0.0007059000000000001	3.759376083035022	not_mentioned		not_mentioned	correct	ok	not_mentioned	released	unavailable
Haiku 5.5	imcs21	test	10208382	symptom_302	10208382	0.0007059000000000001	3.759376083035022	not_mentioned		not_mentioned	correct	ok	not_mentioned	released	unavailable
Haiku 5.5	imcs21	test	10208382	symptom_303	10208382	0.0007059000000000001	3.759376083035022	not_mentioned		not_mentioned	correct	ok	not_mentioned	released	unavailable
Haiku 5.5	imcs21	test	10208382	symptom_304	10208382	0.0007059000000000001	3.759376083035022	not_mentioned		not_mentioned	correct	ok	not_mentioned	released	unavailable
Haiku 5.5	imcs21	test	10208382	symptom_305	10208382	0.0007059000000000001	3.759376083035022	not_mentioned		not_mentioned	correct	ok	not_mentioned	released	unavailable
Haiku 5.5	imcs21	test	10208382	symptom_306	10208382	0.0007059000000000001	3.759376083035022	not_mentioned		not_mentioned	correct	ok	not_mentioned	released	unavailable
Haiku 5.5	imcs21	test	10208382	symptom_307	10208382	0.0007059000000000001	3.759376083035022	not_mentioned		not_mentioned	correct	ok	not_mentioned	released	unavailable
Haiku 5.5	imcs21	test	10208382	symptom_308	10208382	0.0007059000000000001	3.759376083035022	not_mentioned		not_mentioned	correct	ok	not_mentioned	released	unavailable
Haiku 5.5	imcs21	test	10208382	symptom_309	10208382	0.0007059000000000001	3.759376083035022	not_mentioned		not_mentioned	correct	ok	not_mentioned	released	unavailable
Haiku 5.5	imcs21	test	10208382	symptom_310	10208382	0.0007059000000000001	3.759376083035022	not_mentioned		not_mentioned	correct	ok	not_mentioned	released	unavailable
Haiku 5.5	imcs21	test	10208382	symptom_311	10208382	0.0007059000000000001	3.759376083035022	not_mentioned		not_mentioned	correct	ok	not_mentioned	released	unavailable
Haiku 5.5	imcs21	test	10208382	symptom_312	10208382	0.0007059000000000001	3.759376083035022	not_mentioned		not_mentioned	correct	ok	not_mentioned	released	unavailable
Haiku 5.5	imcs21	test	10208382	symptom_313	10208382	0.0007059000000000001	3.759376083035022	not_mentioned		not_mentioned	correct	ok	not_mentioned	released	unavailable
Haiku 5.5	imcs21	test	10208382	symptom_314	10208382	0.0007059000000000001	3.759376083035022	not_mentioned		not_mentioned	correct	ok	not_mentioned	released	unavailable
Haiku 5.5	imcs21	test	10208382	symptom_315	10208382	0.0007059000000000001	3.759376083035022	not_mentioned		not_mentioned	correct	ok	not_mentioned	released	unavailable
Haiku 5.5	imcs21	test	10208382	symptom_316	10208382	0.0007059000000000001	3.759376083035022	not_mentioned		not_mentioned	correct	ok	not_mentioned	released	unavailable
Haiku 5.5	imcs21	test	10208382	symptom_317	10208382	0.0007059000000000001	3.759376083035022	not_mentioned		not_mentioned	correct	ok	not_mentioned	released	unavailable
Haiku 5.5	imcs21	test	10208382	symptom_318	10208382	0.0007059000000000001	3.759376083035022	not_mentioned		not_mentioned	correct	ok	not_mentioned	released	unavailable
Haiku 5.5	imcs21	test	10208382	symptom_319	10208382	0.0007059000000000001	3.759376083035022	not_mentioned		not_mentioned	correct	ok	not_mentioned	released	unavailable
Haiku 5.5	imcs21	test	10208382	symptom_320	10208382	0.0007059000000000001	3.759376083035022	not_mentioned		not_mentioned	correct	ok	not_mentioned	released	unavailable
Haiku 5.5	imcs21	test	10208382	symptom_321	10208382	0.0007059000000000001	3.759376083035022	not_mentioned		not_mentioned	correct	ok	not_mentioned	released	unavailable
Haiku 5.5	imcs21	test	10208382	symptom_322	10208382	0.0007059000000000001	3.759376083035022	not_mentioned		not_mentioned	correct	ok	not_mentioned	released	unavailable
Haiku 5.5	imcs21	test	10208382	symptom_323	10208382	0.0007059000000000001	3.759376083035022	not_mentioned		not_mentioned	correct	ok	not_mentioned	released	unavailable
Haiku 5.5	imcs21	test	10208382	symptom_324	10208382	0.0007059000000000001	3.759376083035022	not_mentioned		not_mentioned	correct	ok	not_mentioned	released	unavailable
Haiku 5.5	imcs21	test	10208382	symptom_325	10208382	0.0007059000000000001	3.759376083035022	not_mentioned		not_mentioned	correct	ok	not_mentioned	released	unavailable
Haiku 5.5	imcs21	test	10208382	symptom_326	10208382	0.0007059000000000001	3.759376083035022	not_mentioned		not_mentioned	correct	ok	not_mentioned	released	unavailable
Haiku 5.5	imcs21	test	10208382	symptom_327	10208382	0.0007059000000000001	3.759376083035022	not_mentioned		not_mentioned	correct	ok	not_mentioned	released	unavailable
Haiku 5.5	imcs21	test	10208382	symptom_328	10208382	0.0007059000000000001	3.759376083035022	not_mentioned		not_mentioned	correct	ok	not_mentioned	released	unavailable
Haiku 5.5	imcs21	test	10208382	symptom_329	10208382	0.0007059000000000001	3.759376083035022	not_mentioned		not_mentioned	correct	ok	not_mentioned	released	unavailable
Haiku 5.5	imcs21	test	10208382	symptom_330	10208382	0.0007059000000000001	3.759376083035022	not_mentioned		not_mentioned	correct	ok	not_mentioned	released	unavailable
Haiku 5.5	imcs21	test	10209025	symptom_000	10209025	0.000652	3.7121202908456326	positive	0.65	positive	correct	ok	positive	released	reported_percentage
Haiku 5.5	imcs21	test	10209025	symptom_001	10209025	0.000652	3.7121202908456326	not_mentioned		not_mentioned	correct	ok	not_mentioned	released	unavailable
Haiku 5.5	imcs21	test	10209025	symptom_002	10209025	0.000652	3.7121202908456326	not_mentioned		not_mentioned	correct	ok	not_mentioned	released	unavailable
Haiku 5.5	imcs21	test	10209025	symptom_003	10209025	0.000652	3.7121202908456326	not_mentioned		not_mentioned	correct	ok	not_mentioned	released	unavailable
Haiku 5.5	imcs21	test	10209025	symptom_004	10209025	0.000652	3.7121202908456326	not_mentioned		not_mentioned	correct	ok	not_mentioned	released	unavailable
Haiku 5.5	imcs21	test	10209025	symptom_005	10209025	0.000652	3.7121202908456326	not_mentioned		not_mentioned	correct	ok	not_mentioned	released	unavailable
Haiku 5.5	imcs21	test	10209025	symptom_006	10209025	0.000652	3.7121202908456326	not_mentioned		not_mentioned	correct	ok	not_mentioned	released	unavailable
Haiku 5.5	imcs21	test	10209025	symptom_007	10209025	0.000652	3.7121202908456326	not_mentioned		not_mentioned	correct	ok	not_mentioned	released	unavailable
Haiku 5.5	imcs21	test	10209025	symptom_008	10209025	0.000652	3.7121202908456326	not_mentioned		not_mentioned	correct	ok	not_mentioned	released	unavailable
Haiku 5.5	imcs21	test	10209025	symptom_009	10209025	0.000652	3.7121202908456326	not_mentioned		not_mentioned	correct	ok	not_mentioned	released	unavailable
Haiku 5.5	imcs21	test	10209025	symptom_010	10209025	0.000652	3.7121202908456326	not_mentioned		not_mentioned	correct	ok	not_mentioned	released	unavailable
Haiku 5.5	imcs21	test	10209025	symptom_011	10209025	0.000652	3.7121202908456326	not_mentioned		not_mentioned	correct	ok	not_mentioned	released	unavailable
Haiku 5.5	imcs21	test	10209025	symptom_012	10209025	0.000652	3.7121202908456326	not_mentioned		positive	incorrect	ok	positive	released	unavailable
Haiku 5.5	imcs21	test	10209025	symptom_013	10209025	0.000652	3.7121202908456326	not_mentioned		not_mentioned	correct	ok	not_mentioned	released	unavailable
Haiku 5.5	imcs21	test	10209025	symptom_014	10209025	0.000652	3.7121202908456326	not_mentioned		not_mentioned	correct	ok	not_mentioned	released	unavailable
Haiku 5.5	imcs21	test	10209025	symptom_015	10209025	0.000652	3.7121202908456326	not_mentioned		not_mentioned	correct	ok	not_mentioned	released	unavailable
Haiku 5.5	imcs21	test	10209025	symptom_016	10209025	0.000652	3.7121202908456326	not_mentioned		not_mentioned	correct	ok	not_mentioned	released	unavailable
Haiku 5.5	imcs21	test	10209025	symptom_017	10209025	0.000652	3.7121202908456326	not_mentioned		not_mentioned	correct	ok	not_mentioned	released	unavailable
Haiku 5.5	imcs21	test	10209025	symptom_018	10209025	0.000652	3.7121202908456326	not_mentioned		not_mentioned	correct	ok	not_mentioned	released	unavailable
Haiku 5.5	imcs21	test	10209025	symptom_019	10209025	0.000652	3.7121202908456326	not_mentioned		not_mentioned	correct	ok	not_mentioned	released	unavailable
Haiku 5.5	imcs21	test	10209025	symptom_020	10209025	0.000652	3.7121202908456326	not_mentioned		not_mentioned	correct	ok	not_mentioned	released	unavailable
Haiku 5.5	imcs21	test	10209025	symptom_021	10209025	0.000652	3.7121202908456326	not_mentioned		not_mentioned	correct	ok	not_mentioned	released	unavailable
Haiku 5.5	imcs21	test	10209025	symptom_022	10209025	0.000652	3.7121202908456326	not_mentioned		not_mentioned	correct	ok	not_mentioned	released	unavailable
Haiku 5.5	imcs21	test	10209025	symptom_023	10209025	0.000652	3.7121202908456326	not_mentioned		not_mentioned	correct	ok	not_mentioned	released	unavailable
Haiku 5.5	imcs21	test	10209025	symptom_024	10209025	0.000652	3.7121202908456326	not_mentioned		not_mentioned	correct	ok	not_mentioned	released	unavailable
Haiku 5.5	imcs21	test	10209025	symptom_025	10209025	0.000652	3.7121202908456326	not_mentioned		not_mentioned	correct	ok	not_mentioned	released	unavailable
Haiku 5.5	imcs21	test	10209025	symptom_026	10209025	0.000652	3.7121202908456326	not_mentioned		not_mentioned	correct	ok	not_mentioned	released	unavailable
Haiku 5.5	imcs21	test	10209025	symptom_027	10209025	0.000652	3.7121202908456326	not_mentioned		not_mentioned	correct	ok	not_mentioned	released	unavailable
Haiku 5.5	imcs21	test	10209025	symptom_028	10209025	0.000652	3.7121202908456326	not_mentioned		not_mentioned	correct	ok	not_mentioned	released	unavailable
Haiku 5.5	imcs21	test	10209025	symptom_029	10209025	0.000652	3.7121202908456326	not_mentioned		not_mentioned	correct	ok	not_mentioned	released	unavailable
Haiku 5.5	imcs21	test	10209025	symptom_030	10209025	0.000652	3.7121202908456326	not_mentioned		not_mentioned	correct	ok	not_mentioned	released	unavailable
Haiku 5.5	imcs21	test	10209025	symptom_031	10209025	0.000652	3.7121202908456326	not_mentioned		not_mentioned	correct	ok	not_mentioned	released	unavailable
Haiku 5.5	imcs21	test	10209025	symptom_032	10209025	0.000652	3.7121202908456326	not_mentioned		not_mentioned	correct	ok	not_mentioned	released	unavailable
Haiku 5.5	imcs21	test	10209025	symptom_033	10209025	0.000652	3.7121202908456326	not_mentioned		not_mentioned	correct	ok	not_mentioned	released	unavailable
Haiku 5.5	imcs21	test	10209025	symptom_034	10209025	0.000652	3.7121202908456326	not_mentioned		not_mentioned	correct	ok	not_mentioned	released	unavailable
Haiku 5.5	imcs21	test	10209025	symptom_035	10209025	0.000652	3.7121202908456326	not_mentioned		not_mentioned	correct	ok	not_mentioned	released	unavailable
Haiku 5.5	imcs21	test	10209025	symptom_036	10209025	0.000652	3.7121202908456326	not_mentioned		not_mentioned	correct	ok	not_mentioned	released	unavailable
Haiku 5.5	imcs21	test	10209025	symptom_037	10209025	0.000652	3.7121202908456326	not_mentioned		not_mentioned	correct	ok	not_mentioned	released	unavailable
Haiku 5.5	imcs21	test	10209025	symptom_038	10209025	0.000652	3.7121202908456326	not_mentioned		not_mentioned	correct	ok	not_mentioned	released	unavailable
Haiku 5.5	imcs21	test	10209025	symptom_039	10209025	0.000652	3.7121202908456326	not_mentioned		not_mentioned	correct	ok	not_mentioned	released	unavailable
Haiku 5.5	imcs21	test	10209025	symptom_040	10209025	0.000652	3.7121202908456326	not_mentioned		not_mentioned	correct	ok	not_mentioned	released	unavailable
Haiku 5.5	imcs21	test	10209025	symptom_041	10209025	0.000652	3.7121202908456326	not_mentioned		not_mentioned	correct	ok	not_mentioned	released	unavailable
Haiku 5.5	imcs21	test	10209025	symptom_042	10209025	0.000652	3.7121202908456326	not_mentioned		not_mentioned	correct	ok	not_mentioned	released	unavailable
Haiku 5.5	imcs21	test	10209025	symptom_043	10209025	0.000652	3.7121202908456326	not_mentioned		not_mentioned	correct	ok	not_mentioned	released	unavailable
Haiku 5.5	imcs21	test	10209025	symptom_044	10209025	0.000652	3.7121202908456326	positive	0.8	not_mentioned	incorrect	ok	not_mentioned	released	reported_percentage
Haiku 5.5	imcs21	test	10209025	symptom_045	10209025	0.000652	3.7121202908456326	not_mentioned		not_mentioned	correct	ok	not_mentioned	released	unavailable
Haiku 5.5	imcs21	test	10209025	symptom_046	10209025	0.000652	3.7121202908456326	not_mentioned		not_mentioned	correct	ok	not_mentioned	released	unavailable
Haiku 5.5	imcs21	test	10209025	symptom_047	10209025	0.000652	3.7121202908456326	not_mentioned		not_mentioned	correct	ok	not_mentioned	released	unavailable
Haiku 5.5	imcs21	test	10209025	symptom_048	10209025	0.000652	3.7121202908456326	not_mentioned		not_mentioned	correct	ok	not_mentioned	released	unavailable
Haiku 5.5	imcs21	test	10209025	symptom_049	10209025	0.000652	3.7121202908456326	not_mentioned		not_mentioned	correct	ok	not_mentioned	released	unavailable
Haiku 5.5	imcs21	test	10209025	symptom_050	10209025	0.000652	3.7121202908456326	not_mentioned		not_mentioned	correct	ok	not_mentioned	released	unavailable
Haiku 5.5	imcs21	test	10209025	symptom_051	10209025	0.000652	3.7121202908456326	not_mentioned		not_mentioned	correct	ok	not_mentioned	released	unavailable
Haiku 5.5	imcs21	test	10209025	symptom_052	10209025	0.000652	3.7121202908456326	not_mentioned		not_mentioned	correct	ok	not_mentioned	released	unavailable
Haiku 5.5	imcs21	test	10209025	symptom_053	10209025	0.000652	3.7121202908456326	not_mentioned		not_mentioned	correct	ok	not_mentioned	released	unavailable
Haiku 5.5	imcs21	test	10209025	symptom_054	10209025	0.000652	3.7121202908456326	not_mentioned		not_mentioned	correct	ok	not_mentioned	released	unavailable
Haiku 5.5	imcs21	test	10209025	symptom_055	10209025	0.000652	3.7121202908456326	not_mentioned		not_mentioned	correct	ok	not_mentioned	released	unavailable
Haiku 5.5	imcs21	test	10209025	symptom_056	10209025	0.000652	3.7121202908456326	not_mentioned		not_mentioned	correct	ok	not_mentioned	released	unavailable
Haiku 5.5	imcs21	test	10209025	symptom_057	10209025	0.000652	3.7121202908456326	not_mentioned		not_mentioned	correct	ok	not_mentioned	released	unavailable
Haiku 5.5	imcs21	test	10209025	symptom_058	10209025	0.000652	3.7121202908456326	not_mentioned		not_mentioned	correct	ok	not_mentioned	released	unavailable
Haiku 5.5	imcs21	test	10209025	symptom_059	10209025	0.000652	3.7121202908456326	not_mentioned		not_mentioned	correct	ok	not_mentioned	released	unavailable
Haiku 5.5	imcs21	test	10209025	symptom_060	10209025	0.000652	3.7121202908456326	not_mentioned		not_mentioned	correct	ok	not_mentioned	released	unavailable
Haiku 5.5	imcs21	test	10209025	symptom_061	10209025	0.000652	3.7121202908456326	not_mentioned		not_mentioned	correct	ok	not_mentioned	released	unavailable
Haiku 5.5	imcs21	test	10209025	symptom_062	10209025	0.000652	3.7121202908456326	not_mentioned		not_mentioned	correct	ok	not_mentioned	released	unavailable
Haiku 5.5	imcs21	test	10209025	symptom_063	10209025	0.000652	3.7121202908456326	not_mentioned		not_mentioned	correct	ok	not_mentioned	released	unavailable
Haiku 5.5	imcs21	test	10209025	symptom_064	10209025	0.000652	3.7121202908456326	not_mentioned		not_mentioned	correct	ok	not_mentioned	released	unavailable
Haiku 5.5	imcs21	test	10209025	symptom_065	10209025	0.000652	3.7121202908456326	not_mentioned		not_mentioned	correct	ok	not_mentioned	released	unavailable
Haiku 5.5	imcs21	test	10209025	symptom_066	10209025	0.000652	3.7121202908456326	not_mentioned		not_mentioned	correct	ok	not_mentioned	released	unavailable
Haiku 5.5	imcs21	test	10209025	symptom_067	10209025	0.000652	3.7121202908456326	not_mentioned		not_mentioned	correct	ok	not_mentioned	released	unavailable
Haiku 5.5	imcs21	test	10209025	symptom_068	10209025	0.000652	3.7121202908456326	not_mentioned		not_mentioned	correct	ok	not_mentioned	released	unavailable
Haiku 5.5	imcs21	test	10209025	symptom_069	10209025	0.000652	3.7121202908456326	not_mentioned		not_mentioned	correct	ok	not_mentioned	released	unavailable
Haiku 5.5	imcs21	test	10209025	symptom_070	10209025	0.000652	3.7121202908456326	not_mentioned		not_mentioned	correct	ok	not_mentioned	released	unavailable
Haiku 5.5	imcs21	test	10209025	symptom_071	10209025	0.000652	3.7121202908456326	not_mentioned		not_mentioned	correct	ok	not_mentioned	released	unavailable
Haiku 5.5	imcs21	test	10209025	symptom_072	10209025	0.000652	3.7121202908456326	not_mentioned		not_mentioned	correct	ok	not_mentioned	released	unavailable
Haiku 5.5	imcs21	test	10209025	symptom_073	10209025	0.000652	3.7121202908456326	not_mentioned		not_mentioned	correct	ok	not_mentioned	released	unavailable
Haiku 5.5	imcs21	test	10209025	symptom_074	10209025	0.000652	3.7121202908456326	not_mentioned		not_mentioned	correct	ok	not_mentioned	released	unavailable
Haiku 5.5	imcs21	test	10209025	symptom_075	10209025	0.000652	3.7121202908456326	not_mentioned		not_mentioned	correct	ok	not_mentioned	released	unavailable
Haiku 5.5	imcs21	test	10209025	symptom_076	10209025	0.000652	3.7121202908456326	not_mentioned		not_mentioned	correct	ok	not_mentioned	released	unavailable
Haiku 5.5	imcs21	test	10209025	symptom_077	10209025	0.000652	3.7121202908456326	not_mentioned		not_mentioned	correct	ok	not_mentioned	released	unavailable
Haiku 5.5	imcs21	test	10209025	symptom_078	10209025	0.000652	3.7121202908456326	uncertain	0.5	not_mentioned	incorrect	ok	not_mentioned	released	reported_percentage
Haiku 5.5	imcs21	test	10209025	symptom_079	10209025	0.000652	3.7121202908456326	not_mentioned		not_mentioned	correct	ok	not_mentioned	released	unavailable
Haiku 5.5	imcs21	test	10209025	symptom_080	10209025	0.000652	3.7121202908456326	not_mentioned		not_mentioned	correct	ok	not_mentioned	released	unavailable
Haiku 5.5	imcs21	test	10209025	symptom_081	10209025	0.000652	3.7121202908456326	not_mentioned		not_mentioned	correct	ok	not_mentioned	released	unavailable
Haiku 5.5	imcs21	test	10209025	symptom_082	10209025	0.000652	3.7121202908456326	not_mentioned		not_mentioned	correct	ok	not_mentioned	released	unavailable
Haiku 5.5	imcs21	test	10209025	symptom_083	10209025	0.000652	3.7121202908456326	not_mentioned		not_mentioned	correct	ok	not_mentioned	released	unavailable
Haiku 5.5	imcs21	test	10209025	symptom_084	10209025	0.000652	3.7121202908456326	not_mentioned		not_mentioned	correct	ok	not_mentioned	released	unavailable
Haiku 5.5	imcs21	test	10209025	symptom_085	10209025	0.000652	3.7121202908456326	not_mentioned		not_mentioned	correct	ok	not_mentioned	released	unavailable
Haiku 5.5	imcs21	test	10209025	symptom_086	10209025	0.000652	3.7121202908456326	not_mentioned		not_mentioned	correct	ok	not_mentioned	released	unavailable
Haiku 5.5	imcs21	test	10209025	symptom_087	10209025	0.000652	3.7121202908456326	not_mentioned		not_mentioned	correct	ok	not_mentioned	released	unavailable
Haiku 5.5	imcs21	test	10209025	symptom_088	10209025	0.000652	3.7121202908456326	not_mentioned		not_mentioned	correct	ok	not_mentioned	released	unavailable
Haiku 5.5	imcs21	test	10209025	symptom_089	10209025	0.000652	3.7121202908456326	not_mentioned		not_mentioned	correct	ok	not_mentioned	released	unavailable
Haiku 5.5	imcs21	test	10209025	symptom_090	10209025	0.000652	3.7121202908456326	not_mentioned		not_mentioned	correct	ok	not_mentioned	released	unavailable
Haiku 5.5	imcs21	test	10209025	symptom_091	10209025	0.000652	3.7121202908456326	not_mentioned		not_mentioned	correct	ok	not_mentioned	released	unavailable
Haiku 5.5	imcs21	test	10209025	symptom_092	10209025	0.000652	3.7121202908456326	not_mentioned		not_mentioned	correct	ok	not_mentioned	released	unavailable
Haiku 5.5	imcs21	test	10209025	symptom_093	10209025	0.000652	3.7121202908456326	not_mentioned		not_mentioned	correct	ok	not_mentioned	released	unavailable
Haiku 5.5	imcs21	test	10209025	symptom_094	10209025	0.000652	3.7121202908456326	not_mentioned		not_mentioned	correct	ok	not_mentioned	released	unavailable
Haiku 5.5	imcs21	test	10209025	symptom_095	10209025	0.000652	3.7121202908456326	not_mentioned		not_mentioned	correct	ok	not_mentioned	released	unavailable
Haiku 5.5	imcs21	test	10209025	symptom_096	10209025	0.000652	3.7121202908456326	not_mentioned		not_mentioned	correct	ok	not_mentioned	released	unavailable
Haiku 5.5	imcs21	test	10209025	symptom_097	10209025	0.000652	3.7121202908456326	not_mentioned		not_mentioned	correct	ok	not_mentioned	released	unavailable
Haiku 5.5	imcs21	test	10209025	symptom_098	10209025	0.000652	3.7121202908456326	not_mentioned		not_mentioned	correct	ok	not_mentioned	released	unavailable
Haiku 5.5	imcs21	test	10209025	symptom_099	10209025	0.000652	3.7121202908456326	not_mentioned		not_mentioned	correct	ok	not_mentioned	released	unavailable
Haiku 5.5	imcs21	test	10209025	symptom_100	10209025	0.000652	3.7121202908456326	not_mentioned		not_mentioned	correct	ok	not_mentioned	released	unavailable
Haiku 5.5	imcs21	test	10209025	symptom_101	10209025	0.000652	3.7121202908456326	not_mentioned		not_mentioned	correct	ok	not_mentioned	released	unavailable
Haiku 5.5	imcs21	test	10209025	symptom_102	10209025	0.000652	3.7121202908456326	not_mentioned		not_mentioned	correct	ok	not_mentioned	released	unavailable
Haiku 5.5	imcs21	test	10209025	symptom_103	10209025	0.000652	3.7121202908456326	not_mentioned		not_mentioned	correct	ok	not_mentioned	released	unavailable
Haiku 5.5	imcs21	test	10209025	symptom_104	10209025	0.000652	3.7121202908456326	positive	0.7	not_mentioned	incorrect	ok	not_mentioned	released	reported_percentage
Haiku 5.5	imcs21	test	10209025	symptom_105	10209025	0.000652	3.7121202908456326	not_mentioned		not_mentioned	correct	ok	not_mentioned	released	unavailable
Haiku 5.5	imcs21	test	10209025	symptom_106	10209025	0.000652	3.7121202908456326	not_mentioned		not_mentioned	correct	ok	not_mentioned	released	unavailable
Haiku 5.5	imcs21	test	10209025	symptom_107	10209025	0.000652	3.7121202908456326	not_mentioned		not_mentioned	correct	ok	not_mentioned	released	unavailable
Haiku 5.5	imcs21	test	10209025	symptom_108	10209025	0.000652	3.7121202908456326	not_mentioned		not_mentioned	correct	ok	not_mentioned	released	unavailable
Haiku 5.5	imcs21	test	10209025	symptom_109	10209025	0.000652	3.7121202908456326	not_mentioned		not_mentioned	correct	ok	not_mentioned	released	unavailable
Haiku 5.5	imcs21	test	10209025	symptom_110	10209025	0.000652	3.7121202908456326	not_mentioned		not_mentioned	correct	ok	not_mentioned	released	unavailable
Haiku 5.5	imcs21	test	10209025	symptom_111	10209025	0.000652	3.7121202908456326	not_mentioned		not_mentioned	correct	ok	not_mentioned	released	unavailable
Haiku 5.5	imcs21	test	10209025	symptom_112	10209025	0.000652	3.7121202908456326	not_mentioned		not_mentioned	correct	ok	not_mentioned	released	unavailable
Haiku 5.5	imcs21	test	10209025	symptom_113	10209025	0.000652	3.7121202908456326	not_mentioned		not_mentioned	correct	ok	not_mentioned	released	unavailable
Haiku 5.5	imcs21	test	10209025	symptom_114	10209025	0.000652	3.7121202908456326	not_mentioned		not_mentioned	correct	ok	not_mentioned	released	unavailable
Haiku 5.5	imcs21	test	10209025	symptom_115	10209025	0.000652	3.7121202908456326	not_mentioned		not_mentioned	correct	ok	not_mentioned	released	unavailable
Haiku 5.5	imcs21	test	10209025	symptom_116	10209025	0.000652	3.7121202908456326	not_mentioned		not_mentioned	correct	ok	not_mentioned	released	unavailable
Haiku 5.5	imcs21	test	10209025	symptom_117	10209025	0.000652	3.7121202908456326	not_mentioned		not_mentioned	correct	ok	not_mentioned	released	unavailable
Haiku 5.5	imcs21	test	10209025	symptom_118	10209025	0.000652	3.7121202908456326	not_mentioned		not_mentioned	correct	ok	not_mentioned	released	unavailable
Haiku 5.5	imcs21	test	10209025	symptom_119	10209025	0.000652	3.7121202908456326	not_mentioned		not_mentioned	correct	ok	not_mentioned	released	unavailable
Haiku 5.5	imcs21	test	10209025	symptom_120	10209025	0.000652	3.7121202908456326	not_mentioned		not_mentioned	correct	ok	not_mentioned	released	unavailable
Haiku 5.5	imcs21	test	10209025	symptom_121	10209025	0.000652	3.7121202908456326	not_mentioned		not_mentioned	correct	ok	not_mentioned	released	unavailable
Haiku 5.5	imcs21	test	10209025	symptom_122	10209025	0.000652	3.7121202908456326	not_mentioned		not_mentioned	correct	ok	not_mentioned	released	unavailable
Haiku 5.5	imcs21	test	10209025	symptom_123	10209025	0.000652	3.7121202908456326	not_mentioned		not_mentioned	correct	ok	not_mentioned	released	unavailable
Haiku 5.5	imcs21	test	10209025	symptom_124	10209025	0.000652	3.7121202908456326	not_mentioned		not_mentioned	correct	ok	not_mentioned	released	unavailable
Haiku 5.5	imcs21	test	10209025	symptom_125	10209025	0.000652	3.7121202908456326	not_mentioned		not_mentioned	correct	ok	not_mentioned	released	unavailable
Haiku 5.5	imcs21	test	10209025	symptom_126	10209025	0.000652	3.7121202908456326	not_mentioned		not_mentioned	correct	ok	not_mentioned	released	unavailable
Haiku 5.5	imcs21	test	10209025	symptom_127	10209025	0.000652	3.7121202908456326	not_mentioned		not_mentioned	correct	ok	not_mentioned	released	unavailable
Haiku 5.5	imcs21	test	10209025	symptom_128	10209025	0.000652	3.7121202908456326	not_mentioned		not_mentioned	correct	ok	not_mentioned	released	unavailable
Haiku 5.5	imcs21	test	10209025	symptom_129	10209025	0.000652	3.7121202908456326	not_mentioned		not_mentioned	correct	ok	not_mentioned	released	unavailable
Haiku 5.5	imcs21	test	10209025	symptom_130	10209025	0.000652	3.7121202908456326	not_mentioned		not_mentioned	correct	ok	not_mentioned	released	unavailable
Haiku 5.5	imcs21	test	10209025	symptom_131	10209025	0.000652	3.7121202908456326	not_mentioned		not_mentioned	correct	ok	not_mentioned	released	unavailable
Haiku 5.5	imcs21	test	10209025	symptom_132	10209025	0.000652	3.7121202908456326	not_mentioned		not_mentioned	correct	ok	not_mentioned	released	unavailable
Haiku 5.5	imcs21	test	10209025	symptom_133	10209025	0.000652	3.7121202908456326	not_mentioned		not_mentioned	correct	ok	not_mentioned	released	unavailable
Haiku 5.5	imcs21	test	10209025	symptom_134	10209025	0.000652	3.7121202908456326	not_mentioned		not_mentioned	correct	ok	not_mentioned	released	unavailable
Haiku 5.5	imcs21	test	10209025	symptom_135	10209025	0.000652	3.7121202908456326	not_mentioned		not_mentioned	correct	ok	not_mentioned	released	unavailable
Haiku 5.5	imcs21	test	10209025	symptom_136	10209025	0.000652	3.7121202908456326	not_mentioned		not_mentioned	correct	ok	not_mentioned	released	unavailable
Haiku 5.5	imcs21	test	10209025	symptom_137	10209025	0.000652	3.7121202908456326	not_mentioned		not_mentioned	correct	ok	not_mentioned	released	unavailable
Haiku 5.5	imcs21	test	10209025	symptom_138	10209025	0.000652	3.7121202908456326	not_mentioned		not_mentioned	correct	ok	not_mentioned	released	unavailable
Haiku 5.5	imcs21	test	10209025	symptom_139	10209025	0.000652	3.7121202908456326	not_mentioned		not_mentioned	correct	ok	not_mentioned	released	unavailable
Haiku 5.5	imcs21	test	10209025	symptom_140	10209025	0.000652	3.7121202908456326	not_mentioned		not_mentioned	correct	ok	not_mentioned	released	unavailable
Haiku 5.5	imcs21	test	10209025	symptom_141	10209025	0.000652	3.7121202908456326	not_mentioned		not_mentioned	correct	ok	not_mentioned	released	unavailable
Haiku 5.5	imcs21	test	10209025	symptom_142	10209025	0.000652	3.7121202908456326	not_mentioned		not_mentioned	correct	ok	not_mentioned	released	unavailable
Haiku 5.5	imcs21	test	10209025	symptom_143	10209025	0.000652	3.7121202908456326	not_mentioned		not_mentioned	correct	ok	not_mentioned	released	unavailable
Haiku 5.5	imcs21	test	10209025	symptom_144	10209025	0.000652	3.7121202908456326	not_mentioned		not_mentioned	correct	ok	not_mentioned	released	unavailable
Haiku 5.5	imcs21	test	10209025	symptom_145	10209025	0.000652	3.7121202908456326	not_mentioned		not_mentioned	correct	ok	not_mentioned	released	unavailable
Haiku 5.5	imcs21	test	10209025	symptom_146	10209025	0.000652	3.7121202908456326	not_mentioned		not_mentioned	correct	ok	not_mentioned	released	unavailable
Haiku 5.5	imcs21	test	10209025	symptom_147	10209025	0.000652	3.7121202908456326	not_mentioned		not_mentioned	correct	ok	not_mentioned	released	unavailable
Haiku 5.5	imcs21	test	10209025	symptom_148	10209025	0.000652	3.7121202908456326	not_mentioned		not_mentioned	correct	ok	not_mentioned	released	unavailable
Haiku 5.5	imcs21	test	10209025	symptom_149	10209025	0.000652	3.7121202908456326	not_mentioned		not_mentioned	correct	ok	not_mentioned	released	unavailable
Haiku 5.5	imcs21	test	10209025	symptom_150	10209025	0.000652	3.7121202908456326	not_mentioned		not_mentioned	correct	ok	not_mentioned	released	unavailable
Haiku 5.5	imcs21	test	10209025	symptom_151	10209025	0.000652	3.7121202908456326	not_mentioned		not_mentioned	correct	ok	not_mentioned	released	unavailable
Haiku 5.5	imcs21	test	10209025	symptom_152	10209025	0.000652	3.7121202908456326	not_mentioned		not_mentioned	correct	ok	not_mentioned	released	unavailable
Haiku 5.5	imcs21	test	10209025	symptom_153	10209025	0.000652	3.7121202908456326	not_mentioned		not_mentioned	correct	ok	not_mentioned	released	unavailable
Haiku 5.5	imcs21	test	10209025	symptom_154	10209025	0.000652	3.7121202908456326	not_mentioned		not_mentioned	correct	ok	not_mentioned	released	unavailable
Haiku 5.5	imcs21	test	10209025	symptom_155	10209025	0.000652	3.7121202908456326	not_mentioned		not_mentioned	correct	ok	not_mentioned	released	unavailable
Haiku 5.5	imcs21	test	10209025	symptom_156	10209025	0.000652	3.7121202908456326	not_mentioned		not_mentioned	correct	ok	not_mentioned	released	unavailable
Haiku 5.5	imcs21	test	10209025	symptom_157	10209025	0.000652	3.7121202908456326	not_mentioned		not_mentioned	correct	ok	not_mentioned	released	unavailable
Haiku 5.5	imcs21	test	10209025	symptom_158	10209025	0.000652	3.7121202908456326	not_mentioned		not_mentioned	correct	ok	not_mentioned	released	unavailable
Haiku 5.5	imcs21	test	10209025	symptom_159	10209025	0.000652	3.7121202908456326	not_mentioned		not_mentioned	correct	ok	not_mentioned	released	unavailable
Haiku 5.5	imcs21	test	10209025	symptom_160	10209025	0.000652	3.7121202908456326	not_mentioned		not_mentioned	correct	ok	not_mentioned	released	unavailable
Haiku 5.5	imcs21	test	10209025	symptom_161	10209025	0.000652	3.7121202908456326	not_mentioned		not_mentioned	correct	ok	not_mentioned	released	unavailable
Haiku 5.5	imcs21	test	10209025	symptom_162	10209025	0.000652	3.7121202908456326	not_mentioned		not_mentioned	correct	ok	not_mentioned	released	unavailable
Haiku 5.5	imcs21	test	10209025	symptom_163	10209025	0.000652	3.7121202908456326	not_mentioned		not_mentioned	correct	ok	not_mentioned	released	unavailable
Haiku 5.5	imcs21	test	10209025	symptom_164	10209025	0.000652	3.7121202908456326	not_mentioned		not_mentioned	correct	ok	not_mentioned	released	unavailable
Haiku 5.5	imcs21	test	10209025	symptom_165	10209025	0.000652	3.7121202908456326	not_mentioned		not_mentioned	correct	ok	not_mentioned	released	unavailable
Haiku 5.5	imcs21	test	10209025	symptom_166	10209025	0.000652	3.7121202908456326	not_mentioned		not_mentioned	correct	ok	not_mentioned	released	unavailable
Haiku 5.5	imcs21	test	10209025	symptom_167	10209025	0.000652	3.7121202908456326	not_mentioned		not_mentioned	correct	ok	not_mentioned	released	unavailable
Haiku 5.5	imcs21	test	10209025	symptom_168	10209025	0.000652	3.7121202908456326	not_mentioned		not_mentioned	correct	ok	not_mentioned	released	unavailable
Haiku 5.5	imcs21	test	10209025	symptom_169	10209025	0.000652	3.7121202908456326	not_mentioned		not_mentioned	correct	ok	not_mentioned	released	unavailable
Haiku 5.5	imcs21	test	10209025	symptom_170	10209025	0.000652	3.7121202908456326	not_mentioned		not_mentioned	correct	ok	not_mentioned	released	unavailable
Haiku 5.5	imcs21	test	10209025	symptom_171	10209025	0.000652	3.7121202908456326	not_mentioned		not_mentioned	correct	ok	not_mentioned	released	unavailable
Haiku 5.5	imcs21	test	10209025	symptom_172	10209025	0.000652	3.7121202908456326	not_mentioned		not_mentioned	correct	ok	not_mentioned	released	unavailable
Haiku 5.5	imcs21	test	10209025	symptom_173	10209025	0.000652	3.7121202908456326	not_mentioned		not_mentioned	correct	ok	not_mentioned	released	unavailable
Haiku 5.5	imcs21	test	10209025	symptom_174	10209025	0.000652	3.7121202908456326	not_mentioned		not_mentioned	correct	ok	not_mentioned	released	unavailable
Haiku 5.5	imcs21	test	10209025	symptom_175	10209025	0.000652	3.7121202908456326	not_mentioned		not_mentioned	correct	ok	not_mentioned	released	unavailable
Haiku 5.5	imcs21	test	10209025	symptom_176	10209025	0.000652	3.7121202908456326	not_mentioned		not_mentioned	correct	ok	not_mentioned	released	unavailable
Haiku 5.5	imcs21	test	10209025	symptom_177	10209025	0.000652	3.7121202908456326	not_mentioned		not_mentioned	correct	ok	not_mentioned	released	unavailable
Haiku 5.5	imcs21	test	10209025	symptom_178	10209025	0.000652	3.7121202908456326	not_mentioned		not_mentioned	correct	ok	not_mentioned	released	unavailable
Haiku 5.5	imcs21	test	10209025	symptom_179	10209025	0.000652	3.7121202908456326	not_mentioned		not_mentioned	correct	ok	not_mentioned	released	unavailable
Haiku 5.5	imcs21	test	10209025	symptom_180	10209025	0.000652	3.7121202908456326	not_mentioned		not_mentioned	correct	ok	not_mentioned	released	unavailable
Haiku 5.5	imcs21	test	10209025	symptom_181	10209025	0.000652	3.7121202908456326	not_mentioned		not_mentioned	correct	ok	not_mentioned	released	unavailable
Haiku 5.5	imcs21	test	10209025	symptom_182	10209025	0.000652	3.7121202908456326	not_mentioned		not_mentioned	correct	ok	not_mentioned	released	unavailable
Haiku 5.5	imcs21	test	10209025	symptom_183	10209025	0.000652	3.7121202908456326	not_mentioned		not_mentioned	correct	ok	not_mentioned	released	unavailable
Haiku 5.5	imcs21	test	10209025	symptom_184	10209025	0.000652	3.7121202908456326	not_mentioned		not_mentioned	correct	ok	not_mentioned	released	unavailable
Haiku 5.5	imcs21	test	10209025	symptom_185	10209025	0.000652	3.7121202908456326	not_mentioned		not_mentioned	correct	ok	not_mentioned	released	unavailable
Haiku 5.5	imcs21	test	10209025	symptom_186	10209025	0.000652	3.7121202908456326	not_mentioned		not_mentioned	correct	ok	not_mentioned	released	unavailable
Haiku 5.5	imcs21	test	10209025	symptom_187	10209025	0.000652	3.7121202908456326	not_mentioned		not_mentioned	correct	ok	not_mentioned	released	unavailable
Haiku 5.5	imcs21	test	10209025	symptom_188	10209025	0.000652	3.7121202908456326	not_mentioned		not_mentioned	correct	ok	not_mentioned	released	unavailable
Haiku 5.5	imcs21	test	10209025	symptom_189	10209025	0.000652	3.7121202908456326	not_mentioned		not_mentioned	correct	ok	not_mentioned	released	unavailable
Haiku 5.5	imcs21	test	10209025	symptom_190	10209025	0.000652	3.7121202908456326	not_mentioned		not_mentioned	correct	ok	not_mentioned	released	unavailable
Haiku 5.5	imcs21	test	10209025	symptom_191	10209025	0.000652	3.7121202908456326	not_mentioned		not_mentioned	correct	ok	not_mentioned	released	unavailable
Haiku 5.5	imcs21	test	10209025	symptom_192	10209025	0.000652	3.7121202908456326	not_mentioned		not_mentioned	correct	ok	not_mentioned	released	unavailable
Haiku 5.5	imcs21	test	10209025	symptom_193	10209025	0.000652	3.7121202908456326	not_mentioned		not_mentioned	correct	ok	not_mentioned	released	unavailable
Haiku 5.5	imcs21	test	10209025	symptom_194	10209025	0.000652	3.7121202908456326	not_mentioned		not_mentioned	correct	ok	not_mentioned	released	unavailable
Haiku 5.5	imcs21	test	10209025	symptom_195	10209025	0.000652	3.7121202908456326	not_mentioned		not_mentioned	correct	ok	not_mentioned	released	unavailable
Haiku 5.5	imcs21	test	10209025	symptom_196	10209025	0.000652	3.7121202908456326	not_mentioned		not_mentioned	correct	ok	not_mentioned	released	unavailable
Haiku 5.5	imcs21	test	10209025	symptom_197	10209025	0.000652	3.7121202908456326	not_mentioned		not_mentioned	correct	ok	not_mentioned	released	unavailable
Haiku 5.5	imcs21	test	10209025	symptom_198	10209025	0.000652	3.7121202908456326	not_mentioned		not_mentioned	correct	ok	not_mentioned	released	unavailable
Haiku 5.5	imcs21	test	10209025	symptom_199	10209025	0.000652	3.7121202908456326	not_mentioned		not_mentioned	correct	ok	not_mentioned	released	unavailable
Haiku 5.5	imcs21	test	10209025	symptom_200	10209025	0.000652	3.7121202908456326	not_mentioned		not_mentioned	correct	ok	not_mentioned	released	unavailable
Haiku 5.5	imcs21	test	10209025	symptom_201	10209025	0.000652	3.7121202908456326	not_mentioned		not_mentioned	correct	ok	not_mentioned	released	unavailable
Haiku 5.5	imcs21	test	10209025	symptom_202	10209025	0.000652	3.7121202908456326	not_mentioned		not_mentioned	correct	ok	not_mentioned	released	unavailable
Haiku 5.5	imcs21	test	10209025	symptom_203	10209025	0.000652	3.7121202908456326	not_mentioned		not_mentioned	correct	ok	not_mentioned	released	unavailable
Haiku 5.5	imcs21	test	10209025	symptom_204	10209025	0.000652	3.7121202908456326	not_mentioned		not_mentioned	correct	ok	not_mentioned	released	unavailable
Haiku 5.5	imcs21	test	10209025	symptom_205	10209025	0.000652	3.7121202908456326	not_mentioned		not_mentioned	correct	ok	not_mentioned	released	unavailable
Haiku 5.5	imcs21	test	10209025	symptom_206	10209025	0.000652	3.7121202908456326	not_mentioned		not_mentioned	correct	ok	not_mentioned	released	unavailable
Haiku 5.5	imcs21	test	10209025	symptom_207	10209025	0.000652	3.7121202908456326	not_mentioned		not_mentioned	correct	ok	not_mentioned	released	unavailable
Haiku 5.5	imcs21	test	10209025	symptom_208	10209025	0.000652	3.7121202908456326	not_mentioned		not_mentioned	correct	ok	not_mentioned	released	unavailable
Haiku 5.5	imcs21	test	10209025	symptom_209	10209025	0.000652	3.7121202908456326	not_mentioned		not_mentioned	correct	ok	not_mentioned	released	unavailable
Haiku 5.5	imcs21	test	10209025	symptom_210	10209025	0.000652	3.7121202908456326	not_mentioned		not_mentioned	correct	ok	not_mentioned	released	unavailable
Haiku 5.5	imcs21	test	10209025	symptom_211	10209025	0.000652	3.7121202908456326	not_mentioned		not_mentioned	correct	ok	not_mentioned	released	unavailable
Haiku 5.5	imcs21	test	10209025	symptom_212	10209025	0.000652	3.7121202908456326	not_mentioned		not_mentioned	correct	ok	not_mentioned	released	unavailable
Haiku 5.5	imcs21	test	10209025	symptom_213	10209025	0.000652	3.7121202908456326	not_mentioned		not_mentioned	correct	ok	not_mentioned	released	unavailable
Haiku 5.5	imcs21	test	10209025	symptom_214	10209025	0.000652	3.7121202908456326	not_mentioned		not_mentioned	correct	ok	not_mentioned	released	unavailable
Haiku 5.5	imcs21	test	10209025	symptom_215	10209025	0.000652	3.7121202908456326	not_mentioned		not_mentioned	correct	ok	not_mentioned	released	unavailable
Haiku 5.5	imcs21	test	10209025	symptom_216	10209025	0.000652	3.7121202908456326	not_mentioned		not_mentioned	correct	ok	not_mentioned	released	unavailable
Haiku 5.5	imcs21	test	10209025	symptom_217	10209025	0.000652	3.7121202908456326	not_mentioned		not_mentioned	correct	ok	not_mentioned	released	unavailable
Haiku 5.5	imcs21	test	10209025	symptom_218	10209025	0.000652	3.7121202908456326	not_mentioned		not_mentioned	correct	ok	not_mentioned	released	unavailable
Haiku 5.5	imcs21	test	10209025	symptom_219	10209025	0.000652	3.7121202908456326	not_mentioned		not_mentioned	correct	ok	not_mentioned	released	unavailable
Haiku 5.5	imcs21	test	10209025	symptom_220	10209025	0.000652	3.7121202908456326	not_mentioned		not_mentioned	correct	ok	not_mentioned	released	unavailable
Haiku 5.5	imcs21	test	10209025	symptom_221	10209025	0.000652	3.7121202908456326	not_mentioned		not_mentioned	correct	ok	not_mentioned	released	unavailable
Haiku 5.5	imcs21	test	10209025	symptom_222	10209025	0.000652	3.7121202908456326	not_mentioned		not_mentioned	correct	ok	not_mentioned	released	unavailable
Haiku 5.5	imcs21	test	10209025	symptom_223	10209025	0.000652	3.7121202908456326	not_mentioned		not_mentioned	correct	ok	not_mentioned	released	unavailable
Haiku 5.5	imcs21	test	10209025	symptom_224	10209025	0.000652	3.7121202908456326	not_mentioned		not_mentioned	correct	ok	not_mentioned	released	unavailable
Haiku 5.5	imcs21	test	10209025	symptom_225	10209025	0.000652	3.7121202908456326	not_mentioned		not_mentioned	correct	ok	not_mentioned	released	unavailable
Haiku 5.5	imcs21	test	10209025	symptom_226	10209025	0.000652	3.7121202908456326	not_mentioned		not_mentioned	correct	ok	not_mentioned	released	unavailable
Haiku 5.5	imcs21	test	10209025	symptom_227	10209025	0.000652	3.7121202908456326	not_mentioned		not_mentioned	correct	ok	not_mentioned	released	unavailable
Haiku 5.5	imcs21	test	10209025	symptom_228	10209025	0.000652	3.7121202908456326	not_mentioned		not_mentioned	correct	ok	not_mentioned	released	unavailable
Haiku 5.5	imcs21	test	10209025	symptom_229	10209025	0.000652	3.7121202908456326	not_mentioned		not_mentioned	correct	ok	not_mentioned	released	unavailable
Haiku 5.5	imcs21	test	10209025	symptom_230	10209025	0.000652	3.7121202908456326	not_mentioned		not_mentioned	correct	ok	not_mentioned	released	unavailable
Haiku 5.5	imcs21	test	10209025	symptom_231	10209025	0.000652	3.7121202908456326	not_mentioned		not_mentioned	correct	ok	not_mentioned	released	unavailable
Haiku 5.5	imcs21	test	10209025	symptom_232	10209025	0.000652	3.7121202908456326	not_mentioned		not_mentioned	correct	ok	not_mentioned	released	unavailable
Haiku 5.5	imcs21	test	10209025	symptom_233	10209025	0.000652	3.7121202908456326	not_mentioned		not_mentioned	correct	ok	not_mentioned	released	unavailable
Haiku 5.5	imcs21	test	10209025	symptom_234	10209025	0.000652	3.7121202908456326	not_mentioned		not_mentioned	correct	ok	not_mentioned	released	unavailable
Haiku 5.5	imcs21	test	10209025	symptom_235	10209025	0.000652	3.7121202908456326	not_mentioned		not_mentioned	correct	ok	not_mentioned	released	unavailable
Haiku 5.5	imcs21	test	10209025	symptom_236	10209025	0.000652	3.7121202908456326	not_mentioned		not_mentioned	correct	ok	not_mentioned	released	unavailable
Haiku 5.5	imcs21	test	10209025	symptom_237	10209025	0.000652	3.7121202908456326	not_mentioned		not_mentioned	correct	ok	not_mentioned	released	unavailable
Haiku 5.5	imcs21	test	10209025	symptom_238	10209025	0.000652	3.7121202908456326	not_mentioned		not_mentioned	correct	ok	not_mentioned	released	unavailable
Haiku 5.5	imcs21	test	10209025	symptom_239	10209025	0.000652	3.7121202908456326	not_mentioned		not_mentioned	correct	ok	not_mentioned	released	unavailable
Haiku 5.5	imcs21	test	10209025	symptom_240	10209025	0.000652	3.7121202908456326	not_mentioned		not_mentioned	correct	ok	not_mentioned	released	unavailable
Haiku 5.5	imcs21	test	10209025	symptom_241	10209025	0.000652	3.7121202908456326	not_mentioned		not_mentioned	correct	ok	not_mentioned	released	unavailable
Haiku 5.5	imcs21	test	10209025	symptom_242	10209025	0.000652	3.7121202908456326	not_mentioned		not_mentioned	correct	ok	not_mentioned	released	unavailable
Haiku 5.5	imcs21	test	10209025	symptom_243	10209025	0.000652	3.7121202908456326	not_mentioned		not_mentioned	correct	ok	not_mentioned	released	unavailable
Haiku 5.5	imcs21	test	10209025	symptom_244	10209025	0.000652	3.7121202908456326	not_mentioned		not_mentioned	correct	ok	not_mentioned	released	unavailable
Haiku 5.5	imcs21	test	10209025	symptom_245	10209025	0.000652	3.7121202908456326	not_mentioned		not_mentioned	correct	ok	not_mentioned	released	unavailable
Haiku 5.5	imcs21	test	10209025	symptom_246	10209025	0.000652	3.7121202908456326	not_mentioned		not_mentioned	correct	ok	not_mentioned	released	unavailable
Haiku 5.5	imcs21	test	10209025	symptom_247	10209025	0.000652	3.7121202908456326	not_mentioned		not_mentioned	correct	ok	not_mentioned	released	unavailable
Haiku 5.5	imcs21	test	10209025	symptom_248	10209025	0.000652	3.7121202908456326	not_mentioned		not_mentioned	correct	ok	not_mentioned	released	unavailable
Haiku 5.5	imcs21	test	10209025	symptom_249	10209025	0.000652	3.7121202908456326	not_mentioned		not_mentioned	correct	ok	not_mentioned	released	unavailable
Haiku 5.5	imcs21	test	10209025	symptom_250	10209025	0.000652	3.7121202908456326	not_mentioned		not_mentioned	correct	ok	not_mentioned	released	unavailable
Haiku 5.5	imcs21	test	10209025	symptom_251	10209025	0.000652	3.7121202908456326	not_mentioned		not_mentioned	correct	ok	not_mentioned	released	unavailable
Haiku 5.5	imcs21	test	10209025	symptom_252	10209025	0.000652	3.7121202908456326	not_mentioned		not_mentioned	correct	ok	not_mentioned	released	unavailable
Haiku 5.5	imcs21	test	10209025	symptom_253	10209025	0.000652	3.7121202908456326	not_mentioned		not_mentioned	correct	ok	not_mentioned	released	unavailable
Haiku 5.5	imcs21	test	10209025	symptom_254	10209025	0.000652	3.7121202908456326	not_mentioned		not_mentioned	correct	ok	not_mentioned	released	unavailable
Haiku 5.5	imcs21	test	10209025	symptom_255	10209025	0.000652	3.7121202908456326	not_mentioned		not_mentioned	correct	ok	not_mentioned	released	unavailable
Haiku 5.5	imcs21	test	10209025	symptom_256	10209025	0.000652	3.7121202908456326	not_mentioned		not_mentioned	correct	ok	not_mentioned	released	unavailable
Haiku 5.5	imcs21	test	10209025	symptom_257	10209025	0.000652	3.7121202908456326	not_mentioned		not_mentioned	correct	ok	not_mentioned	released	unavailable
Haiku 5.5	imcs21	test	10209025	symptom_258	10209025	0.000652	3.7121202908456326	not_mentioned		not_mentioned	correct	ok	not_mentioned	released	unavailable
Haiku 5.5	imcs21	test	10209025	symptom_259	10209025	0.000652	3.7121202908456326	not_mentioned		not_mentioned	correct	ok	not_mentioned	released	unavailable
Haiku 5.5	imcs21	test	10209025	symptom_260	10209025	0.000652	3.7121202908456326	not_mentioned		not_mentioned	correct	ok	not_mentioned	released	unavailable
Haiku 5.5	imcs21	test	10209025	symptom_261	10209025	0.000652	3.7121202908456326	not_mentioned		not_mentioned	correct	ok	not_mentioned	released	unavailable
Haiku 5.5	imcs21	test	10209025	symptom_262	10209025	0.000652	3.7121202908456326	not_mentioned		not_mentioned	correct	ok	not_mentioned	released	unavailable
Haiku 5.5	imcs21	test	10209025	symptom_263	10209025	0.000652	3.7121202908456326	not_mentioned		not_mentioned	correct	ok	not_mentioned	released	unavailable
Haiku 5.5	imcs21	test	10209025	symptom_264	10209025	0.000652	3.7121202908456326	not_mentioned		not_mentioned	correct	ok	not_mentioned	released	unavailable
Haiku 5.5	imcs21	test	10209025	symptom_265	10209025	0.000652	3.7121202908456326	not_mentioned		not_mentioned	correct	ok	not_mentioned	released	unavailable
Haiku 5.5	imcs21	test	10209025	symptom_266	10209025	0.000652	3.7121202908456326	not_mentioned		not_mentioned	correct	ok	not_mentioned	released	unavailable
Haiku 5.5	imcs21	test	10209025	symptom_267	10209025	0.000652	3.7121202908456326	not_mentioned		not_mentioned	correct	ok	not_mentioned	released	unavailable
Haiku 5.5	imcs21	test	10209025	symptom_268	10209025	0.000652	3.7121202908456326	not_mentioned		not_mentioned	correct	ok	not_mentioned	released	unavailable
Haiku 5.5	imcs21	test	10209025	symptom_269	10209025	0.000652	3.7121202908456326	not_mentioned		not_mentioned	correct	ok	not_mentioned	released	unavailable
Haiku 5.5	imcs21	test	10209025	symptom_270	10209025	0.000652	3.7121202908456326	not_mentioned		not_mentioned	correct	ok	not_mentioned	released	unavailable
Haiku 5.5	imcs21	test	10209025	symptom_271	10209025	0.000652	3.7121202908456326	not_mentioned		not_mentioned	correct	ok	not_mentioned	released	unavailable
Haiku 5.5	imcs21	test	10209025	symptom_272	10209025	0.000652	3.7121202908456326	not_mentioned		not_mentioned	correct	ok	not_mentioned	released	unavailable
Haiku 5.5	imcs21	test	10209025	symptom_273	10209025	0.000652	3.7121202908456326	not_mentioned		not_mentioned	correct	ok	not_mentioned	released	unavailable
Haiku 5.5	imcs21	test	10209025	symptom_274	10209025	0.000652	3.7121202908456326	not_mentioned		not_mentioned	correct	ok	not_mentioned	released	unavailable
Haiku 5.5	imcs21	test	10209025	symptom_275	10209025	0.000652	3.7121202908456326	not_mentioned		not_mentioned	correct	ok	not_mentioned	released	unavailable
Haiku 5.5	imcs21	test	10209025	symptom_276	10209025	0.000652	3.7121202908456326	not_mentioned		not_mentioned	correct	ok	not_mentioned	released	unavailable
Haiku 5.5	imcs21	test	10209025	symptom_277	10209025	0.000652	3.7121202908456326	not_mentioned		not_mentioned	correct	ok	not_mentioned	released	unavailable
Haiku 5.5	imcs21	test	10209025	symptom_278	10209025	0.000652	3.7121202908456326	not_mentioned		not_mentioned	correct	ok	not_mentioned	released	unavailable
Haiku 5.5	imcs21	test	10209025	symptom_279	10209025	0.000652	3.7121202908456326	not_mentioned		not_mentioned	correct	ok	not_mentioned	released	unavailable
Haiku 5.5	imcs21	test	10209025	symptom_280	10209025	0.000652	3.7121202908456326	not_mentioned		not_mentioned	correct	ok	not_mentioned	released	unavailable
Haiku 5.5	imcs21	test	10209025	symptom_281	10209025	0.000652	3.7121202908456326	not_mentioned		not_mentioned	correct	ok	not_mentioned	released	unavailable
Haiku 5.5	imcs21	test	10209025	symptom_282	10209025	0.000652	3.7121202908456326	not_mentioned		not_mentioned	correct	ok	not_mentioned	released	unavailable
Haiku 5.5	imcs21	test	10209025	symptom_283	10209025	0.000652	3.7121202908456326	not_mentioned		not_mentioned	correct	ok	not_mentioned	released	unavailable
Haiku 5.5	imcs21	test	10209025	symptom_284	10209025	0.000652	3.7121202908456326	not_mentioned		not_mentioned	correct	ok	not_mentioned	released	unavailable
Haiku 5.5	imcs21	test	10209025	symptom_285	10209025	0.000652	3.7121202908456326	not_mentioned		not_mentioned	correct	ok	not_mentioned	released	unavailable
Haiku 5.5	imcs21	test	10209025	symptom_286	10209025	0.000652	3.7121202908456326	not_mentioned		not_mentioned	correct	ok	not_mentioned	released	unavailable
Haiku 5.5	imcs21	test	10209025	symptom_287	10209025	0.000652	3.7121202908456326	not_mentioned		not_mentioned	correct	ok	not_mentioned	released	unavailable
Haiku 5.5	imcs21	test	10209025	symptom_288	10209025	0.000652	3.7121202908456326	not_mentioned		not_mentioned	correct	ok	not_mentioned	released	unavailable
Haiku 5.5	imcs21	test	10209025	symptom_289	10209025	0.000652	3.7121202908456326	not_mentioned		not_mentioned	correct	ok	not_mentioned	released	unavailable
Haiku 5.5	imcs21	test	10209025	symptom_290	10209025	0.000652	3.7121202908456326	not_mentioned		not_mentioned	correct	ok	not_mentioned	released	unavailable
Haiku 5.5	imcs21	test	10209025	symptom_291	10209025	0.000652	3.7121202908456326	not_mentioned		not_mentioned	correct	ok	not_mentioned	released	unavailable
Haiku 5.5	imcs21	test	10209025	symptom_292	10209025	0.000652	3.7121202908456326	not_mentioned		not_mentioned	correct	ok	not_mentioned	released	unavailable
Haiku 5.5	imcs21	test	10209025	symptom_293	10209025	0.000652	3.7121202908456326	not_mentioned		not_mentioned	correct	ok	not_mentioned	released	unavailable
Haiku 5.5	imcs21	test	10209025	symptom_294	10209025	0.000652	3.7121202908456326	not_mentioned		not_mentioned	correct	ok	not_mentioned	released	unavailable
Haiku 5.5	imcs21	test	10209025	symptom_295	10209025	0.000652	3.7121202908456326	not_mentioned		not_mentioned	correct	ok	not_mentioned	released	unavailable
Haiku 5.5	imcs21	test	10209025	symptom_296	10209025	0.000652	3.7121202908456326	not_mentioned		not_mentioned	correct	ok	not_mentioned	released	unavailable
Haiku 5.5	imcs21	test	10209025	symptom_297	10209025	0.000652	3.7121202908456326	not_mentioned		not_mentioned	correct	ok	not_mentioned	released	unavailable
Haiku 5.5	imcs21	test	10209025	symptom_298	10209025	0.000652	3.7121202908456326	not_mentioned		not_mentioned	correct	ok	not_mentioned	released	unavailable
Haiku 5.5	imcs21	test	10209025	symptom_299	10209025	0.000652	3.7121202908456326	not_mentioned		not_mentioned	correct	ok	not_mentioned	released	unavailable
Haiku 5.5	imcs21	test	10209025	symptom_300	10209025	0.000652	3.7121202908456326	not_mentioned		not_mentioned	correct	ok	not_mentioned	released	unavailable
Haiku 5.5	imcs21	test	10209025	symptom_301	10209025	0.000652	3.7121202908456326	not_mentioned		not_mentioned	correct	ok	not_mentioned	released	unavailable
Haiku 5.5	imcs21	test	10209025	symptom_302	10209025	0.000652	3.7121202908456326	not_mentioned		not_mentioned	correct	ok	not_mentioned	released	unavailable
Haiku 5.5	imcs21	test	10209025	symptom_303	10209025	0.000652	3.7121202908456326	not_mentioned		not_mentioned	correct	ok	not_mentioned	released	unavailable
Haiku 5.5	imcs21	test	10209025	symptom_304	10209025	0.000652	3.7121202908456326	not_mentioned		not_mentioned	correct	ok	not_mentioned	released	unavailable
Haiku 5.5	imcs21	test	10209025	symptom_305	10209025	0.000652	3.7121202908456326	not_mentioned		not_mentioned	correct	ok	not_mentioned	released	unavailable
Haiku 5.5	imcs21	test	10209025	symptom_306	10209025	0.000652	3.7121202908456326	not_mentioned		not_mentioned	correct	ok	not_mentioned	released	unavailable
Haiku 5.5	imcs21	test	10209025	symptom_307	10209025	0.000652	3.7121202908456326	not_mentioned		not_mentioned	correct	ok	not_mentioned	released	unavailable
Haiku 5.5	imcs21	test	10209025	symptom_308	10209025	0.000652	3.7121202908456326	not_mentioned		not_mentioned	correct	ok	not_mentioned	released	unavailable
Haiku 5.5	imcs21	test	10209025	symptom_309	10209025	0.000652	3.7121202908456326	not_mentioned		not_mentioned	correct	ok	not_mentioned	released	unavailable
Haiku 5.5	imcs21	test	10209025	symptom_310	10209025	0.000652	3.7121202908456326	not_mentioned		not_mentioned	correct	ok	not_mentioned	released	unavailable
Haiku 5.5	imcs21	test	10209025	symptom_311	10209025	0.000652	3.7121202908456326	not_mentioned		not_mentioned	correct	ok	not_mentioned	released	unavailable
Haiku 5.5	imcs21	test	10209025	symptom_312	10209025	0.000652	3.7121202908456326	not_mentioned		not_mentioned	correct	ok	not_mentioned	released	unavailable
Haiku 5.5	imcs21	test	10209025	symptom_313	10209025	0.000652	3.7121202908456326	not_mentioned		not_mentioned	correct	ok	not_mentioned	released	unavailable
Haiku 5.5	imcs21	test	10209025	symptom_314	10209025	0.000652	3.7121202908456326	not_mentioned		not_mentioned	correct	ok	not_mentioned	released	unavailable
Haiku 5.5	imcs21	test	10209025	symptom_315	10209025	0.000652	3.7121202908456326	not_mentioned		not_mentioned	correct	ok	not_mentioned	released	unavailable
Haiku 5.5	imcs21	test	10209025	symptom_316	10209025	0.000652	3.7121202908456326	not_mentioned		not_mentioned	correct	ok	not_mentioned	released	unavailable
Haiku 5.5	imcs21	test	10209025	symptom_317	10209025	0.000652	3.7121202908456326	not_mentioned		not_mentioned	correct	ok	not_mentioned	released	unavailable
Haiku 5.5	imcs21	test	10209025	symptom_318	10209025	0.000652	3.7121202908456326	not_mentioned		not_mentioned	correct	ok	not_mentioned	released	unavailable
Haiku 5.5	imcs21	test	10209025	symptom_319	10209025	0.000652	3.7121202908456326	not_mentioned		not_mentioned	correct	ok	not_mentioned	released	unavailable
Haiku 5.5	imcs21	test	10209025	symptom_320	10209025	0.000652	3.7121202908456326	not_mentioned		not_mentioned	correct	ok	not_mentioned	released	unavailable
Haiku 5.5	imcs21	test	10209025	symptom_321	10209025	0.000652	3.7121202908456326	not_mentioned		not_mentioned	correct	ok	not_mentioned	released	unavailable
Haiku 5.5	imcs21	test	10209025	symptom_322	10209025	0.000652	3.7121202908456326	not_mentioned		not_mentioned	correct	ok	not_mentioned	released	unavailable
Haiku 5.5	imcs21	test	10209025	symptom_323	10209025	0.000652	3.7121202908456326	not_mentioned		not_mentioned	correct	ok	not_mentioned	released	unavailable
Haiku 5.5	imcs21	test	10209025	symptom_324	10209025	0.000652	3.7121202908456326	not_mentioned		not_mentioned	correct	ok	not_mentioned	released	unavailable
Haiku 5.5	imcs21	test	10209025	symptom_325	10209025	0.000652	3.7121202908456326	not_mentioned		not_mentioned	correct	ok	not_mentioned	released	unavailable
Haiku 5.5	imcs21	test	10209025	symptom_326	10209025	0.000652	3.7121202908456326	not_mentioned		not_mentioned	correct	ok	not_mentioned	released	unavailable
Haiku 5.5	imcs21	test	10209025	symptom_327	10209025	0.000652	3.7121202908456326	not_mentioned		not_mentioned	correct	ok	not_mentioned	released	unavailable
Haiku 5.5	imcs21	test	10209025	symptom_328	10209025	0.000652	3.7121202908456326	not_mentioned		not_mentioned	correct	ok	not_mentioned	released	unavailable
Haiku 5.5	imcs21	test	10209025	symptom_329	10209025	0.000652	3.7121202908456326	not_mentioned		not_mentioned	correct	ok	not_mentioned	released	unavailable
Haiku 5.5	imcs21	test	10209025	symptom_330	10209025	0.000652	3.7121202908456326	not_mentioned		not_mentioned	correct	ok	not_mentioned	released	unavailable
Haiku 5.5	imcs21	test	10210158	symptom_000	10210158	0.0008468	4.876497375080362	positive	0.97	positive	correct	ok	positive	released	reported_percentage
Haiku 5.5	imcs21	test	10210158	symptom_001	10210158	0.0008468	4.876497375080362	positive	0.95	positive	correct	ok	positive	released	reported_percentage
Haiku 5.5	imcs21	test	10210158	symptom_002	10210158	0.0008468	4.876497375080362	not_mentioned		not_mentioned	correct	ok	not_mentioned	released	unavailable
Haiku 5.5	imcs21	test	10210158	symptom_003	10210158	0.0008468	4.876497375080362	not_mentioned		not_mentioned	correct	ok	not_mentioned	released	unavailable
Haiku 5.5	imcs21	test	10210158	symptom_004	10210158	0.0008468	4.876497375080362	not_mentioned		not_mentioned	correct	ok	not_mentioned	released	unavailable
Haiku 5.5	imcs21	test	10210158	symptom_005	10210158	0.0008468	4.876497375080362	positive	0.85	positive	correct	ok	positive	released	reported_percentage
Haiku 5.5	imcs21	test	10210158	symptom_006	10210158	0.0008468	4.876497375080362	not_mentioned		not_mentioned	correct	ok	not_mentioned	released	unavailable
Haiku 5.5	imcs21	test	10210158	symptom_007	10210158	0.0008468	4.876497375080362	not_mentioned		uncertain	incorrect	ok	uncertain	released	unavailable
Haiku 5.5	imcs21	test	10210158	symptom_008	10210158	0.0008468	4.876497375080362	not_mentioned		not_mentioned	correct	ok	not_mentioned	released	unavailable
Haiku 5.5	imcs21	test	10210158	symptom_009	10210158	0.0008468	4.876497375080362	positive	0.85	positive	correct	ok	positive	released	reported_percentage
Haiku 5.5	imcs21	test	10210158	symptom_010	10210158	0.0008468	4.876497375080362	not_mentioned		not_mentioned	correct	ok	not_mentioned	released	unavailable
Haiku 5.5	imcs21	test	10210158	symptom_011	10210158	0.0008468	4.876497375080362	not_mentioned		not_mentioned	correct	ok	not_mentioned	released	unavailable
Haiku 5.5	imcs21	test	10210158	symptom_012	10210158	0.0008468	4.876497375080362	not_mentioned		not_mentioned	correct	ok	not_mentioned	released	unavailable
Haiku 5.5	imcs21	test	10210158	symptom_013	10210158	0.0008468	4.876497375080362	not_mentioned		not_mentioned	correct	ok	not_mentioned	released	unavailable
Haiku 5.5	imcs21	test	10210158	symptom_014	10210158	0.0008468	4.876497375080362	not_mentioned		not_mentioned	correct	ok	not_mentioned	released	unavailable
Haiku 5.5	imcs21	test	10210158	symptom_015	10210158	0.0008468	4.876497375080362	not_mentioned		positive	incorrect	ok	positive	released	unavailable
Haiku 5.5	imcs21	test	10210158	symptom_016	10210158	0.0008468	4.876497375080362	not_mentioned		not_mentioned	correct	ok	not_mentioned	released	unavailable
Haiku 5.5	imcs21	test	10210158	symptom_017	10210158	0.0008468	4.876497375080362	not_mentioned		not_mentioned	correct	ok	not_mentioned	released	unavailable
Haiku 5.5	imcs21	test	10210158	symptom_018	10210158	0.0008468	4.876497375080362	not_mentioned		not_mentioned	correct	ok	not_mentioned	released	unavailable
Haiku 5.5	imcs21	test	10210158	symptom_019	10210158	0.0008468	4.876497375080362	not_mentioned		not_mentioned	correct	ok	not_mentioned	released	unavailable
Haiku 5.5	imcs21	test	10210158	symptom_020	10210158	0.0008468	4.876497375080362	positive	0.88	positive	correct	ok	positive	released	reported_percentage
Haiku 5.5	imcs21	test	10210158	symptom_021	10210158	0.0008468	4.876497375080362	not_mentioned		not_mentioned	correct	ok	not_mentioned	released	unavailable
Haiku 5.5	imcs21	test	10210158	symptom_022	10210158	0.0008468	4.876497375080362	not_mentioned		not_mentioned	correct	ok	not_mentioned	released	unavailable
Haiku 5.5	imcs21	test	10210158	symptom_023	10210158	0.0008468	4.876497375080362	not_mentioned		not_mentioned	correct	ok	not_mentioned	released	unavailable
Haiku 5.5	imcs21	test	10210158	symptom_024	10210158	0.0008468	4.876497375080362	not_mentioned		not_mentioned	correct	ok	not_mentioned	released	unavailable
Haiku 5.5	imcs21	test	10210158	symptom_025	10210158	0.0008468	4.876497375080362	not_mentioned		not_mentioned	correct	ok	not_mentioned	released	unavailable
Haiku 5.5	imcs21	test	10210158	symptom_026	10210158	0.0008468	4.876497375080362	not_mentioned		not_mentioned	correct	ok	not_mentioned	released	unavailable
Haiku 5.5	imcs21	test	10210158	symptom_027	10210158	0.0008468	4.876497375080362	not_mentioned		not_mentioned	correct	ok	not_mentioned	released	unavailable
Haiku 5.5	imcs21	test	10210158	symptom_028	10210158	0.0008468	4.876497375080362	not_mentioned		not_mentioned	correct	ok	not_mentioned	released	unavailable
Haiku 5.5	imcs21	test	10210158	symptom_029	10210158	0.0008468	4.876497375080362	not_mentioned		not_mentioned	correct	ok	not_mentioned	released	unavailable
Haiku 5.5	imcs21	test	10210158	symptom_030	10210158	0.0008468	4.876497375080362	not_mentioned		not_mentioned	correct	ok	not_mentioned	released	unavailable
Haiku 5.5	imcs21	test	10210158	symptom_031	10210158	0.0008468	4.876497375080362	not_mentioned		not_mentioned	correct	ok	not_mentioned	released	unavailable
Haiku 5.5	imcs21	test	10210158	symptom_032	10210158	0.0008468	4.876497375080362	not_mentioned		not_mentioned	correct	ok	not_mentioned	released	unavailable
Haiku 5.5	imcs21	test	10210158	symptom_033	10210158	0.0008468	4.876497375080362	not_mentioned		not_mentioned	correct	ok	not_mentioned	released	unavailable
Haiku 5.5	imcs21	test	10210158	symptom_034	10210158	0.0008468	4.876497375080362	not_mentioned		not_mentioned	correct	ok	not_mentioned	released	unavailable
Haiku 5.5	imcs21	test	10210158	symptom_035	10210158	0.0008468	4.876497375080362	not_mentioned		not_mentioned	correct	ok	not_mentioned	released	unavailable
Haiku 5.5	imcs21	test	10210158	symptom_036	10210158	0.0008468	4.876497375080362	not_mentioned		not_mentioned	correct	ok	not_mentioned	released	unavailable
Haiku 5.5	imcs21	test	10210158	symptom_037	10210158	0.0008468	4.876497375080362	not_mentioned		not_mentioned	correct	ok	not_mentioned	released	unavailable
Haiku 5.5	imcs21	test	10210158	symptom_038	10210158	0.0008468	4.876497375080362	not_mentioned		not_mentioned	correct	ok	not_mentioned	released	unavailable
Haiku 5.5	imcs21	test	10210158	symptom_039	10210158	0.0008468	4.876497375080362	not_mentioned		not_mentioned	correct	ok	not_mentioned	released	unavailable
Haiku 5.5	imcs21	test	10210158	symptom_040	10210158	0.0008468	4.876497375080362	not_mentioned		positive	incorrect	ok	positive	released	unavailable
Haiku 5.5	imcs21	test	10210158	symptom_041	10210158	0.0008468	4.876497375080362	not_mentioned		not_mentioned	correct	ok	not_mentioned	released	unavailable
Haiku 5.5	imcs21	test	10210158	symptom_042	10210158	0.0008468	4.876497375080362	not_mentioned		not_mentioned	correct	ok	not_mentioned	released	unavailable
Haiku 5.5	imcs21	test	10210158	symptom_043	10210158	0.0008468	4.876497375080362	not_mentioned		not_mentioned	correct	ok	not_mentioned	released	unavailable
Haiku 5.5	imcs21	test	10210158	symptom_044	10210158	0.0008468	4.876497375080362	not_mentioned		not_mentioned	correct	ok	not_mentioned	released	unavailable
Haiku 5.5	imcs21	test	10210158	symptom_045	10210158	0.0008468	4.876497375080362	not_mentioned		not_mentioned	correct	ok	not_mentioned	released	unavailable
Haiku 5.5	imcs21	test	10210158	symptom_046	10210158	0.0008468	4.876497375080362	uncertain	0.35	positive	incorrect	ok	positive	released	reported_percentage
Haiku 5.5	imcs21	test	10210158	symptom_047	10210158	0.0008468	4.876497375080362	not_mentioned		not_mentioned	correct	ok	not_mentioned	released	unavailable
Haiku 5.5	imcs21	test	10210158	symptom_048	10210158	0.0008468	4.876497375080362	not_mentioned		not_mentioned	correct	ok	not_mentioned	released	unavailable
Haiku 5.5	imcs21	test	10210158	symptom_049	10210158	0.0008468	4.876497375080362	not_mentioned		not_mentioned	correct	ok	not_mentioned	released	unavailable
Haiku 5.5	imcs21	test	10210158	symptom_050	10210158	0.0008468	4.876497375080362	not_mentioned		not_mentioned	correct	ok	not_mentioned	released	unavailable
Haiku 5.5	imcs21	test	10210158	symptom_051	10210158	0.0008468	4.876497375080362	not_mentioned		not_mentioned	correct	ok	not_mentioned	released	unavailable
Haiku 5.5	imcs21	test	10210158	symptom_052	10210158	0.0008468	4.876497375080362	not_mentioned		not_mentioned	correct	ok	not_mentioned	released	unavailable
Haiku 5.5	imcs21	test	10210158	symptom_053	10210158	0.0008468	4.876497375080362	not_mentioned		not_mentioned	correct	ok	not_mentioned	released	unavailable
Haiku 5.5	imcs21	test	10210158	symptom_054	10210158	0.0008468	4.876497375080362	not_mentioned		not_mentioned	correct	ok	not_mentioned	released	unavailable
Haiku 5.5	imcs21	test	10210158	symptom_055	10210158	0.0008468	4.876497375080362	not_mentioned		not_mentioned	correct	ok	not_mentioned	released	unavailable
Haiku 5.5	imcs21	test	10210158	symptom_056	10210158	0.0008468	4.876497375080362	not_mentioned		not_mentioned	correct	ok	not_mentioned	released	unavailable
Haiku 5.5	imcs21	test	10210158	symptom_057	10210158	0.0008468	4.876497375080362	not_mentioned		not_mentioned	correct	ok	not_mentioned	released	unavailable
Haiku 5.5	imcs21	test	10210158	symptom_058	10210158	0.0008468	4.876497375080362	not_mentioned		not_mentioned	correct	ok	not_mentioned	released	unavailable
Haiku 5.5	imcs21	test	10210158	symptom_059	10210158	0.0008468	4.876497375080362	not_mentioned		not_mentioned	correct	ok	not_mentioned	released	unavailable
Haiku 5.5	imcs21	test	10210158	symptom_060	10210158	0.0008468	4.876497375080362	not_mentioned		not_mentioned	correct	ok	not_mentioned	released	unavailable
Haiku 5.5	imcs21	test	10210158	symptom_061	10210158	0.0008468	4.876497375080362	not_mentioned		not_mentioned	correct	ok	not_mentioned	released	unavailable
Haiku 5.5	imcs21	test	10210158	symptom_062	10210158	0.0008468	4.876497375080362	not_mentioned		not_mentioned	correct	ok	not_mentioned	released	unavailable
Haiku 5.5	imcs21	test	10210158	symptom_063	10210158	0.0008468	4.876497375080362	not_mentioned		not_mentioned	correct	ok	not_mentioned	released	unavailable
Haiku 5.5	imcs21	test	10210158	symptom_064	10210158	0.0008468	4.876497375080362	not_mentioned		not_mentioned	correct	ok	not_mentioned	released	unavailable
Haiku 5.5	imcs21	test	10210158	symptom_065	10210158	0.0008468	4.876497375080362	not_mentioned		not_mentioned	correct	ok	not_mentioned	released	unavailable
Haiku 5.5	imcs21	test	10210158	symptom_066	10210158	0.0008468	4.876497375080362	not_mentioned		not_mentioned	correct	ok	not_mentioned	released	unavailable
Haiku 5.5	imcs21	test	10210158	symptom_067	10210158	0.0008468	4.876497375080362	not_mentioned		not_mentioned	correct	ok	not_mentioned	released	unavailable
Haiku 5.5	imcs21	test	10210158	symptom_068	10210158	0.0008468	4.876497375080362	not_mentioned		not_mentioned	correct	ok	not_mentioned	released	unavailable
Haiku 5.5	imcs21	test	10210158	symptom_069	10210158	0.0008468	4.876497375080362	not_mentioned		not_mentioned	correct	ok	not_mentioned	released	unavailable
Haiku 5.5	imcs21	test	10210158	symptom_070	10210158	0.0008468	4.876497375080362	not_mentioned		not_mentioned	correct	ok	not_mentioned	released	unavailable
Haiku 5.5	imcs21	test	10210158	symptom_071	10210158	0.0008468	4.876497375080362	not_mentioned		not_mentioned	correct	ok	not_mentioned	released	unavailable
Haiku 5.5	imcs21	test	10210158	symptom_072	10210158	0.0008468	4.876497375080362	not_mentioned		not_mentioned	correct	ok	not_mentioned	released	unavailable
Haiku 5.5	imcs21	test	10210158	symptom_073	10210158	0.0008468	4.876497375080362	not_mentioned		not_mentioned	correct	ok	not_mentioned	released	unavailable
Haiku 5.5	imcs21	test	10210158	symptom_074	10210158	0.0008468	4.876497375080362	not_mentioned		not_mentioned	correct	ok	not_mentioned	released	unavailable
Haiku 5.5	imcs21	test	10210158	symptom_075	10210158	0.0008468	4.876497375080362	not_mentioned		not_mentioned	correct	ok	not_mentioned	released	unavailable
Haiku 5.5	imcs21	test	10210158	symptom_076	10210158	0.0008468	4.876497375080362	not_mentioned		not_mentioned	correct	ok	not_mentioned	released	unavailable
Haiku 5.5	imcs21	test	10210158	symptom_077	10210158	0.0008468	4.876497375080362	not_mentioned		not_mentioned	correct	ok	not_mentioned	released	unavailable
Haiku 5.5	imcs21	test	10210158	symptom_078	10210158	0.0008468	4.876497375080362	not_mentioned		not_mentioned	correct	ok	not_mentioned	released	unavailable
Haiku 5.5	imcs21	test	10210158	symptom_079	10210158	0.0008468	4.876497375080362	positive	0.85	not_mentioned	incorrect	ok	not_mentioned	released	reported_percentage
Haiku 5.5	imcs21	test	10210158	symptom_080	10210158	0.0008468	4.876497375080362	not_mentioned		not_mentioned	correct	ok	not_mentioned	released	unavailable
Haiku 5.5	imcs21	test	10210158	symptom_081	10210158	0.0008468	4.876497375080362	not_mentioned		not_mentioned	correct	ok	not_mentioned	released	unavailable
Haiku 5.5	imcs21	test	10210158	symptom_082	10210158	0.0008468	4.876497375080362	not_mentioned		not_mentioned	correct	ok	not_mentioned	released	unavailable
Haiku 5.5	imcs21	test	10210158	symptom_083	10210158	0.0008468	4.876497375080362	not_mentioned		not_mentioned	correct	ok	not_mentioned	released	unavailable
Haiku 5.5	imcs21	test	10210158	symptom_084	10210158	0.0008468	4.876497375080362	not_mentioned		not_mentioned	correct	ok	not_mentioned	released	unavailable
Haiku 5.5	imcs21	test	10210158	symptom_085	10210158	0.0008468	4.876497375080362	not_mentioned		not_mentioned	correct	ok	not_mentioned	released	unavailable
Haiku 5.5	imcs21	test	10210158	symptom_086	10210158	0.0008468	4.876497375080362	not_mentioned		not_mentioned	correct	ok	not_mentioned	released	unavailable
Haiku 5.5	imcs21	test	10210158	symptom_087	10210158	0.0008468	4.876497375080362	not_mentioned		not_mentioned	correct	ok	not_mentioned	released	unavailable
Haiku 5.5	imcs21	test	10210158	symptom_088	10210158	0.0008468	4.876497375080362	not_mentioned		not_mentioned	correct	ok	not_mentioned	released	unavailable
Haiku 5.5	imcs21	test	10210158	symptom_089	10210158	0.0008468	4.876497375080362	not_mentioned		not_mentioned	correct	ok	not_mentioned	released	unavailable
Haiku 5.5	imcs21	test	10210158	symptom_090	10210158	0.0008468	4.876497375080362	not_mentioned		not_mentioned	correct	ok	not_mentioned	released	unavailable
Haiku 5.5	imcs21	test	10210158	symptom_091	10210158	0.0008468	4.876497375080362	not_mentioned		not_mentioned	correct	ok	not_mentioned	released	unavailable
Haiku 5.5	imcs21	test	10210158	symptom_092	10210158	0.0008468	4.876497375080362	not_mentioned		not_mentioned	correct	ok	not_mentioned	released	unavailable
Haiku 5.5	imcs21	test	10210158	symptom_093	10210158	0.0008468	4.876497375080362	not_mentioned		not_mentioned	correct	ok	not_mentioned	released	unavailable
Haiku 5.5	imcs21	test	10210158	symptom_094	10210158	0.0008468	4.876497375080362	not_mentioned		not_mentioned	correct	ok	not_mentioned	released	unavailable
Haiku 5.5	imcs21	test	10210158	symptom_095	10210158	0.0008468	4.876497375080362	not_mentioned		not_mentioned	correct	ok	not_mentioned	released	unavailable
Haiku 5.5	imcs21	test	10210158	symptom_096	10210158	0.0008468	4.876497375080362	not_mentioned		not_mentioned	correct	ok	not_mentioned	released	unavailable
Haiku 5.5	imcs21	test	10210158	symptom_097	10210158	0.0008468	4.876497375080362	not_mentioned		not_mentioned	correct	ok	not_mentioned	released	unavailable
Haiku 5.5	imcs21	test	10210158	symptom_098	10210158	0.0008468	4.876497375080362	not_mentioned		not_mentioned	correct	ok	not_mentioned	released	unavailable
Haiku 5.5	imcs21	test	10210158	symptom_099	10210158	0.0008468	4.876497375080362	not_mentioned		not_mentioned	correct	ok	not_mentioned	released	unavailable
Haiku 5.5	imcs21	test	10210158	symptom_100	10210158	0.0008468	4.876497375080362	not_mentioned		not_mentioned	correct	ok	not_mentioned	released	unavailable
Haiku 5.5	imcs21	test	10210158	symptom_101	10210158	0.0008468	4.876497375080362	not_mentioned		not_mentioned	correct	ok	not_mentioned	released	unavailable
Haiku 5.5	imcs21	test	10210158	symptom_102	10210158	0.0008468	4.876497375080362	not_mentioned		not_mentioned	correct	ok	not_mentioned	released	unavailable
Haiku 5.5	imcs21	test	10210158	symptom_103	10210158	0.0008468	4.876497375080362	not_mentioned		not_mentioned	correct	ok	not_mentioned	released	unavailable
Haiku 5.5	imcs21	test	10210158	symptom_104	10210158	0.0008468	4.876497375080362	not_mentioned		not_mentioned	correct	ok	not_mentioned	released	unavailable
Haiku 5.5	imcs21	test	10210158	symptom_105	10210158	0.0008468	4.876497375080362	not_mentioned		not_mentioned	correct	ok	not_mentioned	released	unavailable
Haiku 5.5	imcs21	test	10210158	symptom_106	10210158	0.0008468	4.876497375080362	not_mentioned		not_mentioned	correct	ok	not_mentioned	released	unavailable
Haiku 5.5	imcs21	test	10210158	symptom_107	10210158	0.0008468	4.876497375080362	not_mentioned		not_mentioned	correct	ok	not_mentioned	released	unavailable
Haiku 5.5	imcs21	test	10210158	symptom_108	10210158	0.0008468	4.876497375080362	not_mentioned		not_mentioned	correct	ok	not_mentioned	released	unavailable
Haiku 5.5	imcs21	test	10210158	symptom_109	10210158	0.0008468	4.876497375080362	not_mentioned		not_mentioned	correct	ok	not_mentioned	released	unavailable
Haiku 5.5	imcs21	test	10210158	symptom_110	10210158	0.0008468	4.876497375080362	not_mentioned		not_mentioned	correct	ok	not_mentioned	released	unavailable
Haiku 5.5	imcs21	test	10210158	symptom_111	10210158	0.0008468	4.876497375080362	not_mentioned		not_mentioned	correct	ok	not_mentioned	released	unavailable
Haiku 5.5	imcs21	test	10210158	symptom_112	10210158	0.0008468	4.876497375080362	not_mentioned		not_mentioned	correct	ok	not_mentioned	released	unavailable
Haiku 5.5	imcs21	test	10210158	symptom_113	10210158	0.0008468	4.876497375080362	not_mentioned		not_mentioned	correct	ok	not_mentioned	released	unavailable
Haiku 5.5	imcs21	test	10210158	symptom_114	10210158	0.0008468	4.876497375080362	not_mentioned		not_mentioned	correct	ok	not_mentioned	released	unavailable
Haiku 5.5	imcs21	test	10210158	symptom_115	10210158	0.0008468	4.876497375080362	not_mentioned		not_mentioned	correct	ok	not_mentioned	released	unavailable
Haiku 5.5	imcs21	test	10210158	symptom_116	10210158	0.0008468	4.876497375080362	not_mentioned		not_mentioned	correct	ok	not_mentioned	released	unavailable
Haiku 5.5	imcs21	test	10210158	symptom_117	10210158	0.0008468	4.876497375080362	not_mentioned		not_mentioned	correct	ok	not_mentioned	released	unavailable
Haiku 5.5	imcs21	test	10210158	symptom_118	10210158	0.0008468	4.876497375080362	not_mentioned		not_mentioned	correct	ok	not_mentioned	released	unavailable
Haiku 5.5	imcs21	test	10210158	symptom_119	10210158	0.0008468	4.876497375080362	not_mentioned		not_mentioned	correct	ok	not_mentioned	released	unavailable
Haiku 5.5	imcs21	test	10210158	symptom_120	10210158	0.0008468	4.876497375080362	not_mentioned		not_mentioned	correct	ok	not_mentioned	released	unavailable
Haiku 5.5	imcs21	test	10210158	symptom_121	10210158	0.0008468	4.876497375080362	not_mentioned		not_mentioned	correct	ok	not_mentioned	released	unavailable
Haiku 5.5	imcs21	test	10210158	symptom_122	10210158	0.0008468	4.876497375080362	not_mentioned		not_mentioned	correct	ok	not_mentioned	released	unavailable
Haiku 5.5	imcs21	test	10210158	symptom_123	10210158	0.0008468	4.876497375080362	not_mentioned		not_mentioned	correct	ok	not_mentioned	released	unavailable
Haiku 5.5	imcs21	test	10210158	symptom_124	10210158	0.0008468	4.876497375080362	not_mentioned		not_mentioned	correct	ok	not_mentioned	released	unavailable
Haiku 5.5	imcs21	test	10210158	symptom_125	10210158	0.0008468	4.876497375080362	not_mentioned		not_mentioned	correct	ok	not_mentioned	released	unavailable
Haiku 5.5	imcs21	test	10210158	symptom_126	10210158	0.0008468	4.876497375080362	not_mentioned		not_mentioned	correct	ok	not_mentioned	released	unavailable
Haiku 5.5	imcs21	test	10210158	symptom_127	10210158	0.0008468	4.876497375080362	not_mentioned		not_mentioned	correct	ok	not_mentioned	released	unavailable
Haiku 5.5	imcs21	test	10210158	symptom_128	10210158	0.0008468	4.876497375080362	not_mentioned		not_mentioned	correct	ok	not_mentioned	released	unavailable
Haiku 5.5	imcs21	test	10210158	symptom_129	10210158	0.0008468	4.876497375080362	not_mentioned		not_mentioned	correct	ok	not_mentioned	released	unavailable
Haiku 5.5	imcs21	test	10210158	symptom_130	10210158	0.0008468	4.876497375080362	not_mentioned		not_mentioned	correct	ok	not_mentioned	released	unavailable
Haiku 5.5	imcs21	test	10210158	symptom_131	10210158	0.0008468	4.876497375080362	not_mentioned		not_mentioned	correct	ok	not_mentioned	released	unavailable
Haiku 5.5	imcs21	test	10210158	symptom_132	10210158	0.0008468	4.876497375080362	not_mentioned		not_mentioned	correct	ok	not_mentioned	released	unavailable
Haiku 5.5	imcs21	test	10210158	symptom_133	10210158	0.0008468	4.876497375080362	not_mentioned		not_mentioned	correct	ok	not_mentioned	released	unavailable
Haiku 5.5	imcs21	test	10210158	symptom_134	10210158	0.0008468	4.876497375080362	not_mentioned		not_mentioned	correct	ok	not_mentioned	released	unavailable
Haiku 5.5	imcs21	test	10210158	symptom_135	10210158	0.0008468	4.876497375080362	not_mentioned		not_mentioned	correct	ok	not_mentioned	released	unavailable
Haiku 5.5	imcs21	test	10210158	symptom_136	10210158	0.0008468	4.876497375080362	not_mentioned		not_mentioned	correct	ok	not_mentioned	released	unavailable
Haiku 5.5	imcs21	test	10210158	symptom_137	10210158	0.0008468	4.876497375080362	not_mentioned		not_mentioned	correct	ok	not_mentioned	released	unavailable
Haiku 5.5	imcs21	test	10210158	symptom_138	10210158	0.0008468	4.876497375080362	not_mentioned		not_mentioned	correct	ok	not_mentioned	released	unavailable
Haiku 5.5	imcs21	test	10210158	symptom_139	10210158	0.0008468	4.876497375080362	not_mentioned		not_mentioned	correct	ok	not_mentioned	released	unavailable
Haiku 5.5	imcs21	test	10210158	symptom_140	10210158	0.0008468	4.876497375080362	not_mentioned		not_mentioned	correct	ok	not_mentioned	released	unavailable
Haiku 5.5	imcs21	test	10210158	symptom_141	10210158	0.0008468	4.876497375080362	not_mentioned		not_mentioned	correct	ok	not_mentioned	released	unavailable
Haiku 5.5	imcs21	test	10210158	symptom_142	10210158	0.0008468	4.876497375080362	not_mentioned		not_mentioned	correct	ok	not_mentioned	released	unavailable
Haiku 5.5	imcs21	test	10210158	symptom_143	10210158	0.0008468	4.876497375080362	not_mentioned		not_mentioned	correct	ok	not_mentioned	released	unavailable
Haiku 5.5	imcs21	test	10210158	symptom_144	10210158	0.0008468	4.876497375080362	not_mentioned		not_mentioned	correct	ok	not_mentioned	released	unavailable
Haiku 5.5	imcs21	test	10210158	symptom_145	10210158	0.0008468	4.876497375080362	not_mentioned		not_mentioned	correct	ok	not_mentioned	released	unavailable
Haiku 5.5	imcs21	test	10210158	symptom_146	10210158	0.0008468	4.876497375080362	not_mentioned		not_mentioned	correct	ok	not_mentioned	released	unavailable
Haiku 5.5	imcs21	test	10210158	symptom_147	10210158	0.0008468	4.876497375080362	not_mentioned		not_mentioned	correct	ok	not_mentioned	released	unavailable
Haiku 5.5	imcs21	test	10210158	symptom_148	10210158	0.0008468	4.876497375080362	not_mentioned		not_mentioned	correct	ok	not_mentioned	released	unavailable
Haiku 5.5	imcs21	test	10210158	symptom_149	10210158	0.0008468	4.876497375080362	not_mentioned		not_mentioned	correct	ok	not_mentioned	released	unavailable
Haiku 5.5	imcs21	test	10210158	symptom_150	10210158	0.0008468	4.876497375080362	not_mentioned		not_mentioned	correct	ok	not_mentioned	released	unavailable
Haiku 5.5	imcs21	test	10210158	symptom_151	10210158	0.0008468	4.876497375080362	not_mentioned		not_mentioned	correct	ok	not_mentioned	released	unavailable
Haiku 5.5	imcs21	test	10210158	symptom_152	10210158	0.0008468	4.876497375080362	not_mentioned		not_mentioned	correct	ok	not_mentioned	released	unavailable
Haiku 5.5	imcs21	test	10210158	symptom_153	10210158	0.0008468	4.876497375080362	not_mentioned		not_mentioned	correct	ok	not_mentioned	released	unavailable
Haiku 5.5	imcs21	test	10210158	symptom_154	10210158	0.0008468	4.876497375080362	not_mentioned		not_mentioned	correct	ok	not_mentioned	released	unavailable
Haiku 5.5	imcs21	test	10210158	symptom_155	10210158	0.0008468	4.876497375080362	not_mentioned		not_mentioned	correct	ok	not_mentioned	released	unavailable
Haiku 5.5	imcs21	test	10210158	symptom_156	10210158	0.0008468	4.876497375080362	not_mentioned		not_mentioned	correct	ok	not_mentioned	released	unavailable
Haiku 5.5	imcs21	test	10210158	symptom_157	10210158	0.0008468	4.876497375080362	not_mentioned		not_mentioned	correct	ok	not_mentioned	released	unavailable
Haiku 5.5	imcs21	test	10210158	symptom_158	10210158	0.0008468	4.876497375080362	not_mentioned		not_mentioned	correct	ok	not_mentioned	released	unavailable
Haiku 5.5	imcs21	test	10210158	symptom_159	10210158	0.0008468	4.876497375080362	not_mentioned		not_mentioned	correct	ok	not_mentioned	released	unavailable
Haiku 5.5	imcs21	test	10210158	symptom_160	10210158	0.0008468	4.876497375080362	not_mentioned		not_mentioned	correct	ok	not_mentioned	released	unavailable
Haiku 5.5	imcs21	test	10210158	symptom_161	10210158	0.0008468	4.876497375080362	not_mentioned		not_mentioned	correct	ok	not_mentioned	released	unavailable
Haiku 5.5	imcs21	test	10210158	symptom_162	10210158	0.0008468	4.876497375080362	not_mentioned		not_mentioned	correct	ok	not_mentioned	released	unavailable
Haiku 5.5	imcs21	test	10210158	symptom_163	10210158	0.0008468	4.876497375080362	not_mentioned		not_mentioned	correct	ok	not_mentioned	released	unavailable
Haiku 5.5	imcs21	test	10210158	symptom_164	10210158	0.0008468	4.876497375080362	not_mentioned		not_mentioned	correct	ok	not_mentioned	released	unavailable
Haiku 5.5	imcs21	test	10210158	symptom_165	10210158	0.0008468	4.876497375080362	not_mentioned		not_mentioned	correct	ok	not_mentioned	released	unavailable
Haiku 5.5	imcs21	test	10210158	symptom_166	10210158	0.0008468	4.876497375080362	not_mentioned		not_mentioned	correct	ok	not_mentioned	released	unavailable
Haiku 5.5	imcs21	test	10210158	symptom_167	10210158	0.0008468	4.876497375080362	not_mentioned		not_mentioned	correct	ok	not_mentioned	released	unavailable
Haiku 5.5	imcs21	test	10210158	symptom_168	10210158	0.0008468	4.876497375080362	not_mentioned		not_mentioned	correct	ok	not_mentioned	released	unavailable
Haiku 5.5	imcs21	test	10210158	symptom_169	10210158	0.0008468	4.876497375080362	not_mentioned		not_mentioned	correct	ok	not_mentioned	released	unavailable
Haiku 5.5	imcs21	test	10210158	symptom_170	10210158	0.0008468	4.876497375080362	not_mentioned		not_mentioned	correct	ok	not_mentioned	released	unavailable
Haiku 5.5	imcs21	test	10210158	symptom_171	10210158	0.0008468	4.876497375080362	not_mentioned		not_mentioned	correct	ok	not_mentioned	released	unavailable
Haiku 5.5	imcs21	test	10210158	symptom_172	10210158	0.0008468	4.876497375080362	not_mentioned		not_mentioned	correct	ok	not_mentioned	released	unavailable
Haiku 5.5	imcs21	test	10210158	symptom_173	10210158	0.0008468	4.876497375080362	not_mentioned		not_mentioned	correct	ok	not_mentioned	released	unavailable
Haiku 5.5	imcs21	test	10210158	symptom_174	10210158	0.0008468	4.876497375080362	not_mentioned		not_mentioned	correct	ok	not_mentioned	released	unavailable
Haiku 5.5	imcs21	test	10210158	symptom_175	10210158	0.0008468	4.876497375080362	not_mentioned		not_mentioned	correct	ok	not_mentioned	released	unavailable
Haiku 5.5	imcs21	test	10210158	symptom_176	10210158	0.0008468	4.876497375080362	not_mentioned		not_mentioned	correct	ok	not_mentioned	released	unavailable
Haiku 5.5	imcs21	test	10210158	symptom_177	10210158	0.0008468	4.876497375080362	not_mentioned		not_mentioned	correct	ok	not_mentioned	released	unavailable
Haiku 5.5	imcs21	test	10210158	symptom_178	10210158	0.0008468	4.876497375080362	not_mentioned		not_mentioned	correct	ok	not_mentioned	released	unavailable
Haiku 5.5	imcs21	test	10210158	symptom_179	10210158	0.0008468	4.876497375080362	not_mentioned		not_mentioned	correct	ok	not_mentioned	released	unavailable
Haiku 5.5	imcs21	test	10210158	symptom_180	10210158	0.0008468	4.876497375080362	not_mentioned		not_mentioned	correct	ok	not_mentioned	released	unavailable
Haiku 5.5	imcs21	test	10210158	symptom_181	10210158	0.0008468	4.876497375080362	not_mentioned		not_mentioned	correct	ok	not_mentioned	released	unavailable
Haiku 5.5	imcs21	test	10210158	symptom_182	10210158	0.0008468	4.876497375080362	not_mentioned		not_mentioned	correct	ok	not_mentioned	released	unavailable
Haiku 5.5	imcs21	test	10210158	symptom_183	10210158	0.0008468	4.876497375080362	not_mentioned		not_mentioned	correct	ok	not_mentioned	released	unavailable
Haiku 5.5	imcs21	test	10210158	symptom_184	10210158	0.0008468	4.876497375080362	not_mentioned		not_mentioned	correct	ok	not_mentioned	released	unavailable
Haiku 5.5	imcs21	test	10210158	symptom_185	10210158	0.0008468	4.876497375080362	not_mentioned		not_mentioned	correct	ok	not_mentioned	released	unavailable
Haiku 5.5	imcs21	test	10210158	symptom_186	10210158	0.0008468	4.876497375080362	not_mentioned		not_mentioned	correct	ok	not_mentioned	released	unavailable
Haiku 5.5	imcs21	test	10210158	symptom_187	10210158	0.0008468	4.876497375080362	not_mentioned		not_mentioned	correct	ok	not_mentioned	released	unavailable
Haiku 5.5	imcs21	test	10210158	symptom_188	10210158	0.0008468	4.876497375080362	not_mentioned		not_mentioned	correct	ok	not_mentioned	released	unavailable
Haiku 5.5	imcs21	test	10210158	symptom_189	10210158	0.0008468	4.876497375080362	not_mentioned		not_mentioned	correct	ok	not_mentioned	released	unavailable
Haiku 5.5	imcs21	test	10210158	symptom_190	10210158	0.0008468	4.876497375080362	not_mentioned		not_mentioned	correct	ok	not_mentioned	released	unavailable
Haiku 5.5	imcs21	test	10210158	symptom_191	10210158	0.0008468	4.876497375080362	not_mentioned		not_mentioned	correct	ok	not_mentioned	released	unavailable
Haiku 5.5	imcs21	test	10210158	symptom_192	10210158	0.0008468	4.876497375080362	not_mentioned		not_mentioned	correct	ok	not_mentioned	released	unavailable
Haiku 5.5	imcs21	test	10210158	symptom_193	10210158	0.0008468	4.876497375080362	not_mentioned		not_mentioned	correct	ok	not_mentioned	released	unavailable
Haiku 5.5	imcs21	test	10210158	symptom_194	10210158	0.0008468	4.876497375080362	not_mentioned		not_mentioned	correct	ok	not_mentioned	released	unavailable
Haiku 5.5	imcs21	test	10210158	symptom_195	10210158	0.0008468	4.876497375080362	not_mentioned		not_mentioned	correct	ok	not_mentioned	released	unavailable
Haiku 5.5	imcs21	test	10210158	symptom_196	10210158	0.0008468	4.876497375080362	not_mentioned		not_mentioned	correct	ok	not_mentioned	released	unavailable
Haiku 5.5	imcs21	test	10210158	symptom_197	10210158	0.0008468	4.876497375080362	not_mentioned		not_mentioned	correct	ok	not_mentioned	released	unavailable
Haiku 5.5	imcs21	test	10210158	symptom_198	10210158	0.0008468	4.876497375080362	not_mentioned		not_mentioned	correct	ok	not_mentioned	released	unavailable
Haiku 5.5	imcs21	test	10210158	symptom_199	10210158	0.0008468	4.876497375080362	not_mentioned		not_mentioned	correct	ok	not_mentioned	released	unavailable
Haiku 5.5	imcs21	test	10210158	symptom_200	10210158	0.0008468	4.876497375080362	not_mentioned		not_mentioned	correct	ok	not_mentioned	released	unavailable
Haiku 5.5	imcs21	test	10210158	symptom_201	10210158	0.0008468	4.876497375080362	not_mentioned		not_mentioned	correct	ok	not_mentioned	released	unavailable
Haiku 5.5	imcs21	test	10210158	symptom_202	10210158	0.0008468	4.876497375080362	not_mentioned		not_mentioned	correct	ok	not_mentioned	released	unavailable
Haiku 5.5	imcs21	test	10210158	symptom_203	10210158	0.0008468	4.876497375080362	not_mentioned		not_mentioned	correct	ok	not_mentioned	released	unavailable
Haiku 5.5	imcs21	test	10210158	symptom_204	10210158	0.0008468	4.876497375080362	not_mentioned		not_mentioned	correct	ok	not_mentioned	released	unavailable
Haiku 5.5	imcs21	test	10210158	symptom_205	10210158	0.0008468	4.876497375080362	not_mentioned		not_mentioned	correct	ok	not_mentioned	released	unavailable
Haiku 5.5	imcs21	test	10210158	symptom_206	10210158	0.0008468	4.876497375080362	not_mentioned		not_mentioned	correct	ok	not_mentioned	released	unavailable
Haiku 5.5	imcs21	test	10210158	symptom_207	10210158	0.0008468	4.876497375080362	not_mentioned		not_mentioned	correct	ok	not_mentioned	released	unavailable
Haiku 5.5	imcs21	test	10210158	symptom_208	10210158	0.0008468	4.876497375080362	not_mentioned		not_mentioned	correct	ok	not_mentioned	released	unavailable
Haiku 5.5	imcs21	test	10210158	symptom_209	10210158	0.0008468	4.876497375080362	not_mentioned		not_mentioned	correct	ok	not_mentioned	released	unavailable
Haiku 5.5	imcs21	test	10210158	symptom_210	10210158	0.0008468	4.876497375080362	not_mentioned		not_mentioned	correct	ok	not_mentioned	released	unavailable
Haiku 5.5	imcs21	test	10210158	symptom_211	10210158	0.0008468	4.876497375080362	not_mentioned		not_mentioned	correct	ok	not_mentioned	released	unavailable
Haiku 5.5	imcs21	test	10210158	symptom_212	10210158	0.0008468	4.876497375080362	not_mentioned		not_mentioned	correct	ok	not_mentioned	released	unavailable
Haiku 5.5	imcs21	test	10210158	symptom_213	10210158	0.0008468	4.876497375080362	not_mentioned		not_mentioned	correct	ok	not_mentioned	released	unavailable
Haiku 5.5	imcs21	test	10210158	symptom_214	10210158	0.0008468	4.876497375080362	not_mentioned		not_mentioned	correct	ok	not_mentioned	released	unavailable
Haiku 5.5	imcs21	test	10210158	symptom_215	10210158	0.0008468	4.876497375080362	not_mentioned		not_mentioned	correct	ok	not_mentioned	released	unavailable
Haiku 5.5	imcs21	test	10210158	symptom_216	10210158	0.0008468	4.876497375080362	not_mentioned		not_mentioned	correct	ok	not_mentioned	released	unavailable
Haiku 5.5	imcs21	test	10210158	symptom_217	10210158	0.0008468	4.876497375080362	not_mentioned		not_mentioned	correct	ok	not_mentioned	released	unavailable
Haiku 5.5	imcs21	test	10210158	symptom_218	10210158	0.0008468	4.876497375080362	not_mentioned		not_mentioned	correct	ok	not_mentioned	released	unavailable
Haiku 5.5	imcs21	test	10210158	symptom_219	10210158	0.0008468	4.876497375080362	not_mentioned		not_mentioned	correct	ok	not_mentioned	released	unavailable
Haiku 5.5	imcs21	test	10210158	symptom_220	10210158	0.0008468	4.876497375080362	not_mentioned		not_mentioned	correct	ok	not_mentioned	released	unavailable
Haiku 5.5	imcs21	test	10210158	symptom_221	10210158	0.0008468	4.876497375080362	not_mentioned		not_mentioned	correct	ok	not_mentioned	released	unavailable
Haiku 5.5	imcs21	test	10210158	symptom_222	10210158	0.0008468	4.876497375080362	not_mentioned		not_mentioned	correct	ok	not_mentioned	released	unavailable
Haiku 5.5	imcs21	test	10210158	symptom_223	10210158	0.0008468	4.876497375080362	not_mentioned		not_mentioned	correct	ok	not_mentioned	released	unavailable
Haiku 5.5	imcs21	test	10210158	symptom_224	10210158	0.0008468	4.876497375080362	not_mentioned		not_mentioned	correct	ok	not_mentioned	released	unavailable
Haiku 5.5	imcs21	test	10210158	symptom_225	10210158	0.0008468	4.876497375080362	not_mentioned		not_mentioned	correct	ok	not_mentioned	released	unavailable
Haiku 5.5	imcs21	test	10210158	symptom_226	10210158	0.0008468	4.876497375080362	not_mentioned		not_mentioned	correct	ok	not_mentioned	released	unavailable
Haiku 5.5	imcs21	test	10210158	symptom_227	10210158	0.0008468	4.876497375080362	not_mentioned		not_mentioned	correct	ok	not_mentioned	released	unavailable
Haiku 5.5	imcs21	test	10210158	symptom_228	10210158	0.0008468	4.876497375080362	not_mentioned		not_mentioned	correct	ok	not_mentioned	released	unavailable
Haiku 5.5	imcs21	test	10210158	symptom_229	10210158	0.0008468	4.876497375080362	not_mentioned		not_mentioned	correct	ok	not_mentioned	released	unavailable
Haiku 5.5	imcs21	test	10210158	symptom_230	10210158	0.0008468	4.876497375080362	not_mentioned		not_mentioned	correct	ok	not_mentioned	released	unavailable
Haiku 5.5	imcs21	test	10210158	symptom_231	10210158	0.0008468	4.876497375080362	not_mentioned		not_mentioned	correct	ok	not_mentioned	released	unavailable
Haiku 5.5	imcs21	test	10210158	symptom_232	10210158	0.0008468	4.876497375080362	not_mentioned		not_mentioned	correct	ok	not_mentioned	released	unavailable
Haiku 5.5	imcs21	test	10210158	symptom_233	10210158	0.0008468	4.876497375080362	not_mentioned		not_mentioned	correct	ok	not_mentioned	released	unavailable
Haiku 5.5	imcs21	test	10210158	symptom_234	10210158	0.0008468	4.876497375080362	not_mentioned		not_mentioned	correct	ok	not_mentioned	released	unavailable
Haiku 5.5	imcs21	test	10210158	symptom_235	10210158	0.0008468	4.876497375080362	not_mentioned		not_mentioned	correct	ok	not_mentioned	released	unavailable
Haiku 5.5	imcs21	test	10210158	symptom_236	10210158	0.0008468	4.876497375080362	not_mentioned		not_mentioned	correct	ok	not_mentioned	released	unavailable
Haiku 5.5	imcs21	test	10210158	symptom_237	10210158	0.0008468	4.876497375080362	not_mentioned		not_mentioned	correct	ok	not_mentioned	released	unavailable
Haiku 5.5	imcs21	test	10210158	symptom_238	10210158	0.0008468	4.876497375080362	not_mentioned		not_mentioned	correct	ok	not_mentioned	released	unavailable
Haiku 5.5	imcs21	test	10210158	symptom_239	10210158	0.0008468	4.876497375080362	not_mentioned		not_mentioned	correct	ok	not_mentioned	released	unavailable
Haiku 5.5	imcs21	test	10210158	symptom_240	10210158	0.0008468	4.876497375080362	not_mentioned		not_mentioned	correct	ok	not_mentioned	released	unavailable
Haiku 5.5	imcs21	test	10210158	symptom_241	10210158	0.0008468	4.876497375080362	not_mentioned		not_mentioned	correct	ok	not_mentioned	released	unavailable
Haiku 5.5	imcs21	test	10210158	symptom_242	10210158	0.0008468	4.876497375080362	not_mentioned		not_mentioned	correct	ok	not_mentioned	released	unavailable
Haiku 5.5	imcs21	test	10210158	symptom_243	10210158	0.0008468	4.876497375080362	not_mentioned		not_mentioned	correct	ok	not_mentioned	released	unavailable
Haiku 5.5	imcs21	test	10210158	symptom_244	10210158	0.0008468	4.876497375080362	not_mentioned		not_mentioned	correct	ok	not_mentioned	released	unavailable
Haiku 5.5	imcs21	test	10210158	symptom_245	10210158	0.0008468	4.876497375080362	not_mentioned		not_mentioned	correct	ok	not_mentioned	released	unavailable
Haiku 5.5	imcs21	test	10210158	symptom_246	10210158	0.0008468	4.876497375080362	not_mentioned		not_mentioned	correct	ok	not_mentioned	released	unavailable
Haiku 5.5	imcs21	test	10210158	symptom_247	10210158	0.0008468	4.876497375080362	not_mentioned		not_mentioned	correct	ok	not_mentioned	released	unavailable
Haiku 5.5	imcs21	test	10210158	symptom_248	10210158	0.0008468	4.876497375080362	not_mentioned		not_mentioned	correct	ok	not_mentioned	released	unavailable
Haiku 5.5	imcs21	test	10210158	symptom_249	10210158	0.0008468	4.876497375080362	not_mentioned		not_mentioned	correct	ok	not_mentioned	released	unavailable
Haiku 5.5	imcs21	test	10210158	symptom_250	10210158	0.0008468	4.876497375080362	not_mentioned		not_mentioned	correct	ok	not_mentioned	released	unavailable
Haiku 5.5	imcs21	test	10210158	symptom_251	10210158	0.0008468	4.876497375080362	not_mentioned		not_mentioned	correct	ok	not_mentioned	released	unavailable
Haiku 5.5	imcs21	test	10210158	symptom_252	10210158	0.0008468	4.876497375080362	not_mentioned		not_mentioned	correct	ok	not_mentioned	released	unavailable
Haiku 5.5	imcs21	test	10210158	symptom_253	10210158	0.0008468	4.876497375080362	not_mentioned		not_mentioned	correct	ok	not_mentioned	released	unavailable
Haiku 5.5	imcs21	test	10210158	symptom_254	10210158	0.0008468	4.876497375080362	not_mentioned		not_mentioned	correct	ok	not_mentioned	released	unavailable
Haiku 5.5	imcs21	test	10210158	symptom_255	10210158	0.0008468	4.876497375080362	not_mentioned		not_mentioned	correct	ok	not_mentioned	released	unavailable
Haiku 5.5	imcs21	test	10210158	symptom_256	10210158	0.0008468	4.876497375080362	not_mentioned		not_mentioned	correct	ok	not_mentioned	released	unavailable
Haiku 5.5	imcs21	test	10210158	symptom_257	10210158	0.0008468	4.876497375080362	not_mentioned		not_mentioned	correct	ok	not_mentioned	released	unavailable
Haiku 5.5	imcs21	test	10210158	symptom_258	10210158	0.0008468	4.876497375080362	not_mentioned		not_mentioned	correct	ok	not_mentioned	released	unavailable
Haiku 5.5	imcs21	test	10210158	symptom_259	10210158	0.0008468	4.876497375080362	not_mentioned		not_mentioned	correct	ok	not_mentioned	released	unavailable
Haiku 5.5	imcs21	test	10210158	symptom_260	10210158	0.0008468	4.876497375080362	not_mentioned		not_mentioned	correct	ok	not_mentioned	released	unavailable
Haiku 5.5	imcs21	test	10210158	symptom_261	10210158	0.0008468	4.876497375080362	not_mentioned		not_mentioned	correct	ok	not_mentioned	released	unavailable
Haiku 5.5	imcs21	test	10210158	symptom_262	10210158	0.0008468	4.876497375080362	not_mentioned		not_mentioned	correct	ok	not_mentioned	released	unavailable
Haiku 5.5	imcs21	test	10210158	symptom_263	10210158	0.0008468	4.876497375080362	not_mentioned		not_mentioned	correct	ok	not_mentioned	released	unavailable
Haiku 5.5	imcs21	test	10210158	symptom_264	10210158	0.0008468	4.876497375080362	not_mentioned		not_mentioned	correct	ok	not_mentioned	released	unavailable
Haiku 5.5	imcs21	test	10210158	symptom_265	10210158	0.0008468	4.876497375080362	not_mentioned		not_mentioned	correct	ok	not_mentioned	released	unavailable
Haiku 5.5	imcs21	test	10210158	symptom_266	10210158	0.0008468	4.876497375080362	not_mentioned		not_mentioned	correct	ok	not_mentioned	released	unavailable
Haiku 5.5	imcs21	test	10210158	symptom_267	10210158	0.0008468	4.876497375080362	not_mentioned		not_mentioned	correct	ok	not_mentioned	released	unavailable
Haiku 5.5	imcs21	test	10210158	symptom_268	10210158	0.0008468	4.876497375080362	not_mentioned		not_mentioned	correct	ok	not_mentioned	released	unavailable
Haiku 5.5	imcs21	test	10210158	symptom_269	10210158	0.0008468	4.876497375080362	not_mentioned		not_mentioned	correct	ok	not_mentioned	released	unavailable
Haiku 5.5	imcs21	test	10210158	symptom_270	10210158	0.0008468	4.876497375080362	not_mentioned		not_mentioned	correct	ok	not_mentioned	released	unavailable
Haiku 5.5	imcs21	test	10210158	symptom_271	10210158	0.0008468	4.876497375080362	not_mentioned		not_mentioned	correct	ok	not_mentioned	released	unavailable
Haiku 5.5	imcs21	test	10210158	symptom_272	10210158	0.0008468	4.876497375080362	not_mentioned		not_mentioned	correct	ok	not_mentioned	released	unavailable
Haiku 5.5	imcs21	test	10210158	symptom_273	10210158	0.0008468	4.876497375080362	not_mentioned		not_mentioned	correct	ok	not_mentioned	released	unavailable
Haiku 5.5	imcs21	test	10210158	symptom_274	10210158	0.0008468	4.876497375080362	not_mentioned		not_mentioned	correct	ok	not_mentioned	released	unavailable
Haiku 5.5	imcs21	test	10210158	symptom_275	10210158	0.0008468	4.876497375080362	not_mentioned		not_mentioned	correct	ok	not_mentioned	released	unavailable
Haiku 5.5	imcs21	test	10210158	symptom_276	10210158	0.0008468	4.876497375080362	not_mentioned		not_mentioned	correct	ok	not_mentioned	released	unavailable
Haiku 5.5	imcs21	test	10210158	symptom_277	10210158	0.0008468	4.876497375080362	not_mentioned		not_mentioned	correct	ok	not_mentioned	released	unavailable
Haiku 5.5	imcs21	test	10210158	symptom_278	10210158	0.0008468	4.876497375080362	not_mentioned		not_mentioned	correct	ok	not_mentioned	released	unavailable
Haiku 5.5	imcs21	test	10210158	symptom_279	10210158	0.0008468	4.876497375080362	not_mentioned		not_mentioned	correct	ok	not_mentioned	released	unavailable
Haiku 5.5	imcs21	test	10210158	symptom_280	10210158	0.0008468	4.876497375080362	not_mentioned		not_mentioned	correct	ok	not_mentioned	released	unavailable
Haiku 5.5	imcs21	test	10210158	symptom_281	10210158	0.0008468	4.876497375080362	not_mentioned		not_mentioned	correct	ok	not_mentioned	released	unavailable
Haiku 5.5	imcs21	test	10210158	symptom_282	10210158	0.0008468	4.876497375080362	not_mentioned		not_mentioned	correct	ok	not_mentioned	released	unavailable
Haiku 5.5	imcs21	test	10210158	symptom_283	10210158	0.0008468	4.876497375080362	not_mentioned		not_mentioned	correct	ok	not_mentioned	released	unavailable
Haiku 5.5	imcs21	test	10210158	symptom_284	10210158	0.0008468	4.876497375080362	not_mentioned		not_mentioned	correct	ok	not_mentioned	released	unavailable
Haiku 5.5	imcs21	test	10210158	symptom_285	10210158	0.0008468	4.876497375080362	not_mentioned		not_mentioned	correct	ok	not_mentioned	released	unavailable
Haiku 5.5	imcs21	test	10210158	symptom_286	10210158	0.0008468	4.876497375080362	not_mentioned		not_mentioned	correct	ok	not_mentioned	released	unavailable
Haiku 5.5	imcs21	test	10210158	symptom_287	10210158	0.0008468	4.876497375080362	not_mentioned		not_mentioned	correct	ok	not_mentioned	released	unavailable
Haiku 5.5	imcs21	test	10210158	symptom_288	10210158	0.0008468	4.876497375080362	not_mentioned		not_mentioned	correct	ok	not_mentioned	released	unavailable
Haiku 5.5	imcs21	test	10210158	symptom_289	10210158	0.0008468	4.876497375080362	not_mentioned		not_mentioned	correct	ok	not_mentioned	released	unavailable
Haiku 5.5	imcs21	test	10210158	symptom_290	10210158	0.0008468	4.876497375080362	not_mentioned		not_mentioned	correct	ok	not_mentioned	released	unavailable
Haiku 5.5	imcs21	test	10210158	symptom_291	10210158	0.0008468	4.876497375080362	not_mentioned		not_mentioned	correct	ok	not_mentioned	released	unavailable
Haiku 5.5	imcs21	test	10210158	symptom_292	10210158	0.0008468	4.876497375080362	not_mentioned		not_mentioned	correct	ok	not_mentioned	released	unavailable
Haiku 5.5	imcs21	test	10210158	symptom_293	10210158	0.0008468	4.876497375080362	not_mentioned		not_mentioned	correct	ok	not_mentioned	released	unavailable
Haiku 5.5	imcs21	test	10210158	symptom_294	10210158	0.0008468	4.876497375080362	not_mentioned		not_mentioned	correct	ok	not_mentioned	released	unavailable
Haiku 5.5	imcs21	test	10210158	symptom_295	10210158	0.0008468	4.876497375080362	not_mentioned		not_mentioned	correct	ok	not_mentioned	released	unavailable
Haiku 5.5	imcs21	test	10210158	symptom_296	10210158	0.0008468	4.876497375080362	not_mentioned		not_mentioned	correct	ok	not_mentioned	released	unavailable
Haiku 5.5	imcs21	test	10210158	symptom_297	10210158	0.0008468	4.876497375080362	not_mentioned		not_mentioned	correct	ok	not_mentioned	released	unavailable
Haiku 5.5	imcs21	test	10210158	symptom_298	10210158	0.0008468	4.876497375080362	not_mentioned		not_mentioned	correct	ok	not_mentioned	released	unavailable
Haiku 5.5	imcs21	test	10210158	symptom_299	10210158	0.0008468	4.876497375080362	not_mentioned		not_mentioned	correct	ok	not_mentioned	released	unavailable
Haiku 5.5	imcs21	test	10210158	symptom_300	10210158	0.0008468	4.876497375080362	not_mentioned		not_mentioned	correct	ok	not_mentioned	released	unavailable
Haiku 5.5	imcs21	test	10210158	symptom_301	10210158	0.0008468	4.876497375080362	not_mentioned		not_mentioned	correct	ok	not_mentioned	released	unavailable
Haiku 5.5	imcs21	test	10210158	symptom_302	10210158	0.0008468	4.876497375080362	not_mentioned		not_mentioned	correct	ok	not_mentioned	released	unavailable
Haiku 5.5	imcs21	test	10210158	symptom_303	10210158	0.0008468	4.876497375080362	not_mentioned		not_mentioned	correct	ok	not_mentioned	released	unavailable
Haiku 5.5	imcs21	test	10210158	symptom_304	10210158	0.0008468	4.876497375080362	not_mentioned		not_mentioned	correct	ok	not_mentioned	released	unavailable
Haiku 5.5	imcs21	test	10210158	symptom_305	10210158	0.0008468	4.876497375080362	not_mentioned		not_mentioned	correct	ok	not_mentioned	released	unavailable
Haiku 5.5	imcs21	test	10210158	symptom_306	10210158	0.0008468	4.876497375080362	not_mentioned		not_mentioned	correct	ok	not_mentioned	released	unavailable
Haiku 5.5	imcs21	test	10210158	symptom_307	10210158	0.0008468	4.876497375080362	not_mentioned		not_mentioned	correct	ok	not_mentioned	released	unavailable
Haiku 5.5	imcs21	test	10210158	symptom_308	10210158	0.0008468	4.876497375080362	not_mentioned		not_mentioned	correct	ok	not_mentioned	released	unavailable
Haiku 5.5	imcs21	test	10210158	symptom_309	10210158	0.0008468	4.876497375080362	not_mentioned		not_mentioned	correct	ok	not_mentioned	released	unavailable
Haiku 5.5	imcs21	test	10210158	symptom_310	10210158	0.0008468	4.876497375080362	not_mentioned		not_mentioned	correct	ok	not_mentioned	released	unavailable
Haiku 5.5	imcs21	test	10210158	symptom_311	10210158	0.0008468	4.876497375080362	not_mentioned		not_mentioned	correct	ok	not_mentioned	released	unavailable
Haiku 5.5	imcs21	test	10210158	symptom_312	10210158	0.0008468	4.876497375080362	not_mentioned		not_mentioned	correct	ok	not_mentioned	released	unavailable
Haiku 5.5	imcs21	test	10210158	symptom_313	10210158	0.0008468	4.876497375080362	not_mentioned		not_mentioned	correct	ok	not_mentioned	released	unavailable
Haiku 5.5	imcs21	test	10210158	symptom_314	10210158	0.0008468	4.876497375080362	not_mentioned		not_mentioned	correct	ok	not_mentioned	released	unavailable
Haiku 5.5	imcs21	test	10210158	symptom_315	10210158	0.0008468	4.876497375080362	not_mentioned		not_mentioned	correct	ok	not_mentioned	released	unavailable
Haiku 5.5	imcs21	test	10210158	symptom_316	10210158	0.0008468	4.876497375080362	not_mentioned		not_mentioned	correct	ok	not_mentioned	released	unavailable
Haiku 5.5	imcs21	test	10210158	symptom_317	10210158	0.0008468	4.876497375080362	not_mentioned		not_mentioned	correct	ok	not_mentioned	released	unavailable
Haiku 5.5	imcs21	test	10210158	symptom_318	10210158	0.0008468	4.876497375080362	not_mentioned		not_mentioned	correct	ok	not_mentioned	released	unavailable
Haiku 5.5	imcs21	test	10210158	symptom_319	10210158	0.0008468	4.876497375080362	not_mentioned		not_mentioned	correct	ok	not_mentioned	released	unavailable
Haiku 5.5	imcs21	test	10210158	symptom_320	10210158	0.0008468	4.876497375080362	not_mentioned		not_mentioned	correct	ok	not_mentioned	released	unavailable
Haiku 5.5	imcs21	test	10210158	symptom_321	10210158	0.0008468	4.876497375080362	not_mentioned		not_mentioned	correct	ok	not_mentioned	released	unavailable
Haiku 5.5	imcs21	test	10210158	symptom_322	10210158	0.0008468	4.876497375080362	not_mentioned		not_mentioned	correct	ok	not_mentioned	released	unavailable
Haiku 5.5	imcs21	test	10210158	symptom_323	10210158	0.0008468	4.876497375080362	not_mentioned		not_mentioned	correct	ok	not_mentioned	released	unavailable
Haiku 5.5	imcs21	test	10210158	symptom_324	10210158	0.0008468	4.876497375080362	not_mentioned		not_mentioned	correct	ok	not_mentioned	released	unavailable
Haiku 5.5	imcs21	test	10210158	symptom_325	10210158	0.0008468	4.876497375080362	not_mentioned		not_mentioned	correct	ok	not_mentioned	released	unavailable
Haiku 5.5	imcs21	test	10210158	symptom_326	10210158	0.0008468	4.876497375080362	not_mentioned		not_mentioned	correct	ok	not_mentioned	released	unavailable
Haiku 5.5	imcs21	test	10210158	symptom_327	10210158	0.0008468	4.876497375080362	not_mentioned		not_mentioned	correct	ok	not_mentioned	released	unavailable
Haiku 5.5	imcs21	test	10210158	symptom_328	10210158	0.0008468	4.876497375080362	not_mentioned		not_mentioned	correct	ok	not_mentioned	released	unavailable
Haiku 5.5	imcs21	test	10210158	symptom_329	10210158	0.0008468	4.876497375080362	not_mentioned		not_mentioned	correct	ok	not_mentioned	released	unavailable
Haiku 5.5	imcs21	test	10210158	symptom_330	10210158	0.0008468	4.876497375080362	not_mentioned		not_mentioned	correct	ok	not_mentioned	released	unavailable
Haiku 5.5	imcs21	test	10212624	symptom_000	10212624	0.0008237	6.0038992499466985	not_mentioned		not_mentioned	correct	ok	not_mentioned	released	unavailable
Haiku 5.5	imcs21	test	10212624	symptom_001	10212624	0.0008237	6.0038992499466985	negative	0.9	negative	correct	ok	negative	released	reported_percentage
Haiku 5.5	imcs21	test	10212624	symptom_002	10212624	0.0008237	6.0038992499466985	not_mentioned		negative	incorrect	ok	negative	released	unavailable
Haiku 5.5	imcs21	test	10212624	symptom_003	10212624	0.0008237	6.0038992499466985	not_mentioned		not_mentioned	correct	ok	not_mentioned	released	unavailable
Haiku 5.5	imcs21	test	10212624	symptom_004	10212624	0.0008237	6.0038992499466985	not_mentioned		not_mentioned	correct	ok	not_mentioned	released	unavailable
Haiku 5.5	imcs21	test	10212624	symptom_005	10212624	0.0008237	6.0038992499466985	not_mentioned		not_mentioned	correct	ok	not_mentioned	released	unavailable
Haiku 5.5	imcs21	test	10212624	symptom_006	10212624	0.0008237	6.0038992499466985	not_mentioned		positive	incorrect	ok	positive	released	unavailable
Haiku 5.5	imcs21	test	10212624	symptom_007	10212624	0.0008237	6.0038992499466985	not_mentioned		not_mentioned	correct	ok	not_mentioned	released	unavailable
Haiku 5.5	imcs21	test	10212624	symptom_008	10212624	0.0008237	6.0038992499466985	not_mentioned		not_mentioned	correct	ok	not_mentioned	released	unavailable
Haiku 5.5	imcs21	test	10212624	symptom_009	10212624	0.0008237	6.0038992499466985	not_mentioned		not_mentioned	correct	ok	not_mentioned	released	unavailable
Haiku 5.5	imcs21	test	10212624	symptom_010	10212624	0.0008237	6.0038992499466985	not_mentioned		not_mentioned	correct	ok	not_mentioned	released	unavailable
Haiku 5.5	imcs21	test	10212624	symptom_011	10212624	0.0008237	6.0038992499466985	not_mentioned		not_mentioned	correct	ok	not_mentioned	released	unavailable
Haiku 5.5	imcs21	test	10212624	symptom_012	10212624	0.0008237	6.0038992499466985	not_mentioned		not_mentioned	correct	ok	not_mentioned	released	unavailable
Haiku 5.5	imcs21	test	10212624	symptom_013	10212624	0.0008237	6.0038992499466985	not_mentioned		not_mentioned	correct	ok	not_mentioned	released	unavailable
Haiku 5.5	imcs21	test	10212624	symptom_014	10212624	0.0008237	6.0038992499466985	not_mentioned		not_mentioned	correct	ok	not_mentioned	released	unavailable
Haiku 5.5	imcs21	test	10212624	symptom_015	10212624	0.0008237	6.0038992499466985	not_mentioned		not_mentioned	correct	ok	not_mentioned	released	unavailable
Haiku 5.5	imcs21	test	10212624	symptom_016	10212624	0.0008237	6.0038992499466985	not_mentioned		not_mentioned	correct	ok	not_mentioned	released	unavailable
Haiku 5.5	imcs21	test	10212624	symptom_017	10212624	0.0008237	6.0038992499466985	not_mentioned		not_mentioned	correct	ok	not_mentioned	released	unavailable
Haiku 5.5	imcs21	test	10212624	symptom_018	10212624	0.0008237	6.0038992499466985	not_mentioned		not_mentioned	correct	ok	not_mentioned	released	unavailable
Haiku 5.5	imcs21	test	10212624	symptom_019	10212624	0.0008237	6.0038992499466985	not_mentioned		not_mentioned	correct	ok	not_mentioned	released	unavailable
Haiku 5.5	imcs21	test	10212624	symptom_020	10212624	0.0008237	6.0038992499466985	not_mentioned		not_mentioned	correct	ok	not_mentioned	released	unavailable
Haiku 5.5	imcs21	test	10212624	symptom_021	10212624	0.0008237	6.0038992499466985	not_mentioned		not_mentioned	correct	ok	not_mentioned	released	unavailable
Haiku 5.5	imcs21	test	10212624	symptom_022	10212624	0.0008237	6.0038992499466985	not_mentioned		not_mentioned	correct	ok	not_mentioned	released	unavailable
Haiku 5.5	imcs21	test	10212624	symptom_023	10212624	0.0008237	6.0038992499466985	not_mentioned		not_mentioned	correct	ok	not_mentioned	released	unavailable
Haiku 5.5	imcs21	test	10212624	symptom_024	10212624	0.0008237	6.0038992499466985	not_mentioned		not_mentioned	correct	ok	not_mentioned	released	unavailable
Haiku 5.5	imcs21	test	10212624	symptom_025	10212624	0.0008237	6.0038992499466985	not_mentioned		not_mentioned	correct	ok	not_mentioned	released	unavailable
Haiku 5.5	imcs21	test	10212624	symptom_026	10212624	0.0008237	6.0038992499466985	not_mentioned		not_mentioned	correct	ok	not_mentioned	released	unavailable
Haiku 5.5	imcs21	test	10212624	symptom_027	10212624	0.0008237	6.0038992499466985	not_mentioned		not_mentioned	correct	ok	not_mentioned	released	unavailable
Haiku 5.5	imcs21	test	10212624	symptom_028	10212624	0.0008237	6.0038992499466985	not_mentioned		not_mentioned	correct	ok	not_mentioned	released	unavailable
Haiku 5.5	imcs21	test	10212624	symptom_029	10212624	0.0008237	6.0038992499466985	not_mentioned		not_mentioned	correct	ok	not_mentioned	released	unavailable
Haiku 5.5	imcs21	test	10212624	symptom_030	10212624	0.0008237	6.0038992499466985	negative	0.8	not_mentioned	incorrect	ok	not_mentioned	released	reported_percentage
Haiku 5.5	imcs21	test	10212624	symptom_031	10212624	0.0008237	6.0038992499466985	not_mentioned		not_mentioned	correct	ok	not_mentioned	released	unavailable
Haiku 5.5	imcs21	test	10212624	symptom_032	10212624	0.0008237	6.0038992499466985	not_mentioned		not_mentioned	correct	ok	not_mentioned	released	unavailable
Haiku 5.5	imcs21	test	10212624	symptom_033	10212624	0.0008237	6.0038992499466985	not_mentioned		not_mentioned	correct	ok	not_mentioned	released	unavailable
Haiku 5.5	imcs21	test	10212624	symptom_034	10212624	0.0008237	6.0038992499466985	not_mentioned		not_mentioned	correct	ok	not_mentioned	released	unavailable
Haiku 5.5	imcs21	test	10212624	symptom_035	10212624	0.0008237	6.0038992499466985	not_mentioned		not_mentioned	correct	ok	not_mentioned	released	unavailable
Haiku 5.5	imcs21	test	10212624	symptom_036	10212624	0.0008237	6.0038992499466985	not_mentioned		not_mentioned	correct	ok	not_mentioned	released	unavailable
Haiku 5.5	imcs21	test	10212624	symptom_037	10212624	0.0008237	6.0038992499466985	not_mentioned		not_mentioned	correct	ok	not_mentioned	released	unavailable
Haiku 5.5	imcs21	test	10212624	symptom_038	10212624	0.0008237	6.0038992499466985	not_mentioned		not_mentioned	correct	ok	not_mentioned	released	unavailable
Haiku 5.5	imcs21	test	10212624	symptom_039	10212624	0.0008237	6.0038992499466985	not_mentioned		not_mentioned	correct	ok	not_mentioned	released	unavailable
Haiku 5.5	imcs21	test	10212624	symptom_040	10212624	0.0008237	6.0038992499466985	not_mentioned		negative	incorrect	ok	negative	released	unavailable
Haiku 5.5	imcs21	test	10212624	symptom_041	10212624	0.0008237	6.0038992499466985	not_mentioned		not_mentioned	correct	ok	not_mentioned	released	unavailable
Haiku 5.5	imcs21	test	10212624	symptom_042	10212624	0.0008237	6.0038992499466985	not_mentioned		not_mentioned	correct	ok	not_mentioned	released	unavailable
Haiku 5.5	imcs21	test	10212624	symptom_043	10212624	0.0008237	6.0038992499466985	negative	0.75	not_mentioned	incorrect	ok	not_mentioned	released	reported_percentage
Haiku 5.5	imcs21	test	10212624	symptom_044	10212624	0.0008237	6.0038992499466985	not_mentioned		not_mentioned	correct	ok	not_mentioned	released	unavailable
Haiku 5.5	imcs21	test	10212624	symptom_045	10212624	0.0008237	6.0038992499466985	not_mentioned		not_mentioned	correct	ok	not_mentioned	released	unavailable
Haiku 5.5	imcs21	test	10212624	symptom_046	10212624	0.0008237	6.0038992499466985	not_mentioned		not_mentioned	correct	ok	not_mentioned	released	unavailable
Haiku 5.5	imcs21	test	10212624	symptom_047	10212624	0.0008237	6.0038992499466985	uncertain	0.4	not_mentioned	incorrect	ok	not_mentioned	released	reported_percentage
Haiku 5.5	imcs21	test	10212624	symptom_048	10212624	0.0008237	6.0038992499466985	not_mentioned		not_mentioned	correct	ok	not_mentioned	released	unavailable
Haiku 5.5	imcs21	test	10212624	symptom_049	10212624	0.0008237	6.0038992499466985	not_mentioned		not_mentioned	correct	ok	not_mentioned	released	unavailable
Haiku 5.5	imcs21	test	10212624	symptom_050	10212624	0.0008237	6.0038992499466985	not_mentioned		not_mentioned	correct	ok	not_mentioned	released	unavailable
Haiku 5.5	imcs21	test	10212624	symptom_051	10212624	0.0008237	6.0038992499466985	not_mentioned		not_mentioned	correct	ok	not_mentioned	released	unavailable
Haiku 5.5	imcs21	test	10212624	symptom_052	10212624	0.0008237	6.0038992499466985	not_mentioned		not_mentioned	correct	ok	not_mentioned	released	unavailable
Haiku 5.5	imcs21	test	10212624	symptom_053	10212624	0.0008237	6.0038992499466985	not_mentioned		not_mentioned	correct	ok	not_mentioned	released	unavailable
Haiku 5.5	imcs21	test	10212624	symptom_054	10212624	0.0008237	6.0038992499466985	not_mentioned		not_mentioned	correct	ok	not_mentioned	released	unavailable
Haiku 5.5	imcs21	test	10212624	symptom_055	10212624	0.0008237	6.0038992499466985	not_mentioned		not_mentioned	correct	ok	not_mentioned	released	unavailable
Haiku 5.5	imcs21	test	10212624	symptom_056	10212624	0.0008237	6.0038992499466985	not_mentioned		not_mentioned	correct	ok	not_mentioned	released	unavailable
Haiku 5.5	imcs21	test	10212624	symptom_057	10212624	0.0008237	6.0038992499466985	not_mentioned		not_mentioned	correct	ok	not_mentioned	released	unavailable
Haiku 5.5	imcs21	test	10212624	symptom_058	10212624	0.0008237	6.0038992499466985	not_mentioned		not_mentioned	correct	ok	not_mentioned	released	unavailable
Haiku 5.5	imcs21	test	10212624	symptom_059	10212624	0.0008237	6.0038992499466985	not_mentioned		not_mentioned	correct	ok	not_mentioned	released	unavailable
Haiku 5.5	imcs21	test	10212624	symptom_060	10212624	0.0008237	6.0038992499466985	not_mentioned		not_mentioned	correct	ok	not_mentioned	released	unavailable
Haiku 5.5	imcs21	test	10212624	symptom_061	10212624	0.0008237	6.0038992499466985	not_mentioned		not_mentioned	correct	ok	not_mentioned	released	unavailable
Haiku 5.5	imcs21	test	10212624	symptom_062	10212624	0.0008237	6.0038992499466985	not_mentioned		not_mentioned	correct	ok	not_mentioned	released	unavailable
Haiku 5.5	imcs21	test	10212624	symptom_063	10212624	0.0008237	6.0038992499466985	not_mentioned		not_mentioned	correct	ok	not_mentioned	released	unavailable
Haiku 5.5	imcs21	test	10212624	symptom_064	10212624	0.0008237	6.0038992499466985	not_mentioned		not_mentioned	correct	ok	not_mentioned	released	unavailable
Haiku 5.5	imcs21	test	10212624	symptom_065	10212624	0.0008237	6.0038992499466985	not_mentioned		not_mentioned	correct	ok	not_mentioned	released	unavailable
Haiku 5.5	imcs21	test	10212624	symptom_066	10212624	0.0008237	6.0038992499466985	not_mentioned		not_mentioned	correct	ok	not_mentioned	released	unavailable
Haiku 5.5	imcs21	test	10212624	symptom_067	10212624	0.0008237	6.0038992499466985	not_mentioned		not_mentioned	correct	ok	not_mentioned	released	unavailable
Haiku 5.5	imcs21	test	10212624	symptom_068	10212624	0.0008237	6.0038992499466985	not_mentioned		not_mentioned	correct	ok	not_mentioned	released	unavailable
Haiku 5.5	imcs21	test	10212624	symptom_069	10212624	0.0008237	6.0038992499466985	not_mentioned		not_mentioned	correct	ok	not_mentioned	released	unavailable
Haiku 5.5	imcs21	test	10212624	symptom_070	10212624	0.0008237	6.0038992499466985	not_mentioned		not_mentioned	correct	ok	not_mentioned	released	unavailable
Haiku 5.5	imcs21	test	10212624	symptom_071	10212624	0.0008237	6.0038992499466985	not_mentioned		not_mentioned	correct	ok	not_mentioned	released	unavailable
Haiku 5.5	imcs21	test	10212624	symptom_072	10212624	0.0008237	6.0038992499466985	not_mentioned		not_mentioned	correct	ok	not_mentioned	released	unavailable
Haiku 5.5	imcs21	test	10212624	symptom_073	10212624	0.0008237	6.0038992499466985	not_mentioned		not_mentioned	correct	ok	not_mentioned	released	unavailable
Haiku 5.5	imcs21	test	10212624	symptom_074	10212624	0.0008237	6.0038992499466985	not_mentioned		not_mentioned	correct	ok	not_mentioned	released	unavailable
Haiku 5.5	imcs21	test	10212624	symptom_075	10212624	0.0008237	6.0038992499466985	not_mentioned		not_mentioned	correct	ok	not_mentioned	released	unavailable
Haiku 5.5	imcs21	test	10212624	symptom_076	10212624	0.0008237	6.0038992499466985	not_mentioned		not_mentioned	correct	ok	not_mentioned	released	unavailable
Haiku 5.5	imcs21	test	10212624	symptom_077	10212624	0.0008237	6.0038992499466985	not_mentioned		not_mentioned	correct	ok	not_mentioned	released	unavailable
Haiku 5.5	imcs21	test	10212624	symptom_078	10212624	0.0008237	6.0038992499466985	not_mentioned		not_mentioned	correct	ok	not_mentioned	released	unavailable
Haiku 5.5	imcs21	test	10212624	symptom_079	10212624	0.0008237	6.0038992499466985	not_mentioned		not_mentioned	correct	ok	not_mentioned	released	unavailable
Haiku 5.5	imcs21	test	10212624	symptom_080	10212624	0.0008237	6.0038992499466985	not_mentioned		not_mentioned	correct	ok	not_mentioned	released	unavailable
Haiku 5.5	imcs21	test	10212624	symptom_081	10212624	0.0008237	6.0038992499466985	not_mentioned		not_mentioned	correct	ok	not_mentioned	released	unavailable
Haiku 5.5	imcs21	test	10212624	symptom_082	10212624	0.0008237	6.0038992499466985	not_mentioned		not_mentioned	correct	ok	not_mentioned	released	unavailable
Haiku 5.5	imcs21	test	10212624	symptom_083	10212624	0.0008237	6.0038992499466985	not_mentioned		not_mentioned	correct	ok	not_mentioned	released	unavailable
Haiku 5.5	imcs21	test	10212624	symptom_084	10212624	0.0008237	6.0038992499466985	not_mentioned		not_mentioned	correct	ok	not_mentioned	released	unavailable
Haiku 5.5	imcs21	test	10212624	symptom_085	10212624	0.0008237	6.0038992499466985	not_mentioned		not_mentioned	correct	ok	not_mentioned	released	unavailable
Haiku 5.5	imcs21	test	10212624	symptom_086	10212624	0.0008237	6.0038992499466985	not_mentioned		not_mentioned	correct	ok	not_mentioned	released	unavailable
Haiku 5.5	imcs21	test	10212624	symptom_087	10212624	0.0008237	6.0038992499466985	not_mentioned		not_mentioned	correct	ok	not_mentioned	released	unavailable
Haiku 5.5	imcs21	test	10212624	symptom_088	10212624	0.0008237	6.0038992499466985	not_mentioned		not_mentioned	correct	ok	not_mentioned	released	unavailable
Haiku 5.5	imcs21	test	10212624	symptom_089	10212624	0.0008237	6.0038992499466985	not_mentioned		not_mentioned	correct	ok	not_mentioned	released	unavailable
Haiku 5.5	imcs21	test	10212624	symptom_090	10212624	0.0008237	6.0038992499466985	not_mentioned		not_mentioned	correct	ok	not_mentioned	released	unavailable
Haiku 5.5	imcs21	test	10212624	symptom_091	10212624	0.0008237	6.0038992499466985	not_mentioned		not_mentioned	correct	ok	not_mentioned	released	unavailable
Haiku 5.5	imcs21	test	10212624	symptom_092	10212624	0.0008237	6.0038992499466985	not_mentioned		not_mentioned	correct	ok	not_mentioned	released	unavailable
Haiku 5.5	imcs21	test	10212624	symptom_093	10212624	0.0008237	6.0038992499466985	not_mentioned		not_mentioned	correct	ok	not_mentioned	released	unavailable
Haiku 5.5	imcs21	test	10212624	symptom_094	10212624	0.0008237	6.0038992499466985	not_mentioned		not_mentioned	correct	ok	not_mentioned	released	unavailable
Haiku 5.5	imcs21	test	10212624	symptom_095	10212624	0.0008237	6.0038992499466985	not_mentioned		not_mentioned	correct	ok	not_mentioned	released	unavailable
Haiku 5.5	imcs21	test	10212624	symptom_096	10212624	0.0008237	6.0038992499466985	not_mentioned		not_mentioned	correct	ok	not_mentioned	released	unavailable
Haiku 5.5	imcs21	test	10212624	symptom_097	10212624	0.0008237	6.0038992499466985	not_mentioned		not_mentioned	correct	ok	not_mentioned	released	unavailable
Haiku 5.5	imcs21	test	10212624	symptom_098	10212624	0.0008237	6.0038992499466985	not_mentioned		not_mentioned	correct	ok	not_mentioned	released	unavailable
Haiku 5.5	imcs21	test	10212624	symptom_099	10212624	0.0008237	6.0038992499466985	not_mentioned		not_mentioned	correct	ok	not_mentioned	released	unavailable
Haiku 5.5	imcs21	test	10212624	symptom_100	10212624	0.0008237	6.0038992499466985	not_mentioned		not_mentioned	correct	ok	not_mentioned	released	unavailable
Haiku 5.5	imcs21	test	10212624	symptom_101	10212624	0.0008237	6.0038992499466985	not_mentioned		not_mentioned	correct	ok	not_mentioned	released	unavailable
Haiku 5.5	imcs21	test	10212624	symptom_102	10212624	0.0008237	6.0038992499466985	not_mentioned		not_mentioned	correct	ok	not_mentioned	released	unavailable
Haiku 5.5	imcs21	test	10212624	symptom_103	10212624	0.0008237	6.0038992499466985	not_mentioned		not_mentioned	correct	ok	not_mentioned	released	unavailable
Haiku 5.5	imcs21	test	10212624	symptom_104	10212624	0.0008237	6.0038992499466985	not_mentioned		not_mentioned	correct	ok	not_mentioned	released	unavailable
Haiku 5.5	imcs21	test	10212624	symptom_105	10212624	0.0008237	6.0038992499466985	not_mentioned		not_mentioned	correct	ok	not_mentioned	released	unavailable
Haiku 5.5	imcs21	test	10212624	symptom_106	10212624	0.0008237	6.0038992499466985	not_mentioned		not_mentioned	correct	ok	not_mentioned	released	unavailable
Haiku 5.5	imcs21	test	10212624	symptom_107	10212624	0.0008237	6.0038992499466985	not_mentioned		not_mentioned	correct	ok	not_mentioned	released	unavailable
Haiku 5.5	imcs21	test	10212624	symptom_108	10212624	0.0008237	6.0038992499466985	not_mentioned		not_mentioned	correct	ok	not_mentioned	released	unavailable
Haiku 5.5	imcs21	test	10212624	symptom_109	10212624	0.0008237	6.0038992499466985	not_mentioned		not_mentioned	correct	ok	not_mentioned	released	unavailable
Haiku 5.5	imcs21	test	10212624	symptom_110	10212624	0.0008237	6.0038992499466985	not_mentioned		not_mentioned	correct	ok	not_mentioned	released	unavailable
Haiku 5.5	imcs21	test	10212624	symptom_111	10212624	0.0008237	6.0038992499466985	not_mentioned		not_mentioned	correct	ok	not_mentioned	released	unavailable
Haiku 5.5	imcs21	test	10212624	symptom_112	10212624	0.0008237	6.0038992499466985	not_mentioned		not_mentioned	correct	ok	not_mentioned	released	unavailable
Haiku 5.5	imcs21	test	10212624	symptom_113	10212624	0.0008237	6.0038992499466985	not_mentioned		not_mentioned	correct	ok	not_mentioned	released	unavailable
Haiku 5.5	imcs21	test	10212624	symptom_114	10212624	0.0008237	6.0038992499466985	not_mentioned		not_mentioned	correct	ok	not_mentioned	released	unavailable
Haiku 5.5	imcs21	test	10212624	symptom_115	10212624	0.0008237	6.0038992499466985	not_mentioned		not_mentioned	correct	ok	not_mentioned	released	unavailable
Haiku 5.5	imcs21	test	10212624	symptom_116	10212624	0.0008237	6.0038992499466985	not_mentioned		not_mentioned	correct	ok	not_mentioned	released	unavailable
Haiku 5.5	imcs21	test	10212624	symptom_117	10212624	0.0008237	6.0038992499466985	not_mentioned		not_mentioned	correct	ok	not_mentioned	released	unavailable
Haiku 5.5	imcs21	test	10212624	symptom_118	10212624	0.0008237	6.0038992499466985	positive	0.8	not_mentioned	incorrect	ok	not_mentioned	released	reported_percentage
Haiku 5.5	imcs21	test	10212624	symptom_119	10212624	0.0008237	6.0038992499466985	not_mentioned		not_mentioned	correct	ok	not_mentioned	released	unavailable
Haiku 5.5	imcs21	test	10212624	symptom_120	10212624	0.0008237	6.0038992499466985	not_mentioned		not_mentioned	correct	ok	not_mentioned	released	unavailable
Haiku 5.5	imcs21	test	10212624	symptom_121	10212624	0.0008237	6.0038992499466985	not_mentioned		not_mentioned	correct	ok	not_mentioned	released	unavailable
Haiku 5.5	imcs21	test	10212624	symptom_122	10212624	0.0008237	6.0038992499466985	not_mentioned		not_mentioned	correct	ok	not_mentioned	released	unavailable
Haiku 5.5	imcs21	test	10212624	symptom_123	10212624	0.0008237	6.0038992499466985	not_mentioned		not_mentioned	correct	ok	not_mentioned	released	unavailable
Haiku 5.5	imcs21	test	10212624	symptom_124	10212624	0.0008237	6.0038992499466985	not_mentioned		not_mentioned	correct	ok	not_mentioned	released	unavailable
Haiku 5.5	imcs21	test	10212624	symptom_125	10212624	0.0008237	6.0038992499466985	not_mentioned		not_mentioned	correct	ok	not_mentioned	released	unavailable
Haiku 5.5	imcs21	test	10212624	symptom_126	10212624	0.0008237	6.0038992499466985	not_mentioned		not_mentioned	correct	ok	not_mentioned	released	unavailable
Haiku 5.5	imcs21	test	10212624	symptom_127	10212624	0.0008237	6.0038992499466985	not_mentioned		not_mentioned	correct	ok	not_mentioned	released	unavailable
Haiku 5.5	imcs21	test	10212624	symptom_128	10212624	0.0008237	6.0038992499466985	not_mentioned		not_mentioned	correct	ok	not_mentioned	released	unavailable
Haiku 5.5	imcs21	test	10212624	symptom_129	10212624	0.0008237	6.0038992499466985	not_mentioned		not_mentioned	correct	ok	not_mentioned	released	unavailable
Haiku 5.5	imcs21	test	10212624	symptom_130	10212624	0.0008237	6.0038992499466985	not_mentioned		not_mentioned	correct	ok	not_mentioned	released	unavailable
Haiku 5.5	imcs21	test	10212624	symptom_131	10212624	0.0008237	6.0038992499466985	not_mentioned		not_mentioned	correct	ok	not_mentioned	released	unavailable
Haiku 5.5	imcs21	test	10212624	symptom_132	10212624	0.0008237	6.0038992499466985	not_mentioned		not_mentioned	correct	ok	not_mentioned	released	unavailable
Haiku 5.5	imcs21	test	10212624	symptom_133	10212624	0.0008237	6.0038992499466985	not_mentioned		not_mentioned	correct	ok	not_mentioned	released	unavailable
Haiku 5.5	imcs21	test	10212624	symptom_134	10212624	0.0008237	6.0038992499466985	not_mentioned		not_mentioned	correct	ok	not_mentioned	released	unavailable
Haiku 5.5	imcs21	test	10212624	symptom_135	10212624	0.0008237	6.0038992499466985	not_mentioned		not_mentioned	correct	ok	not_mentioned	released	unavailable
Haiku 5.5	imcs21	test	10212624	symptom_136	10212624	0.0008237	6.0038992499466985	not_mentioned		not_mentioned	correct	ok	not_mentioned	released	unavailable
Haiku 5.5	imcs21	test	10212624	symptom_137	10212624	0.0008237	6.0038992499466985	positive	0.65	positive	correct	ok	positive	released	reported_percentage
Haiku 5.5	imcs21	test	10212624	symptom_138	10212624	0.0008237	6.0038992499466985	not_mentioned		not_mentioned	correct	ok	not_mentioned	released	unavailable
Haiku 5.5	imcs21	test	10212624	symptom_139	10212624	0.0008237	6.0038992499466985	not_mentioned		not_mentioned	correct	ok	not_mentioned	released	unavailable
Haiku 5.5	imcs21	test	10212624	symptom_140	10212624	0.0008237	6.0038992499466985	not_mentioned		not_mentioned	correct	ok	not_mentioned	released	unavailable
Haiku 5.5	imcs21	test	10212624	symptom_141	10212624	0.0008237	6.0038992499466985	not_mentioned		not_mentioned	correct	ok	not_mentioned	released	unavailable
Haiku 5.5	imcs21	test	10212624	symptom_142	10212624	0.0008237	6.0038992499466985	not_mentioned		not_mentioned	correct	ok	not_mentioned	released	unavailable
Haiku 5.5	imcs21	test	10212624	symptom_143	10212624	0.0008237	6.0038992499466985	not_mentioned		not_mentioned	correct	ok	not_mentioned	released	unavailable
Haiku 5.5	imcs21	test	10212624	symptom_144	10212624	0.0008237	6.0038992499466985	not_mentioned		not_mentioned	correct	ok	not_mentioned	released	unavailable
Haiku 5.5	imcs21	test	10212624	symptom_145	10212624	0.0008237	6.0038992499466985	not_mentioned		not_mentioned	correct	ok	not_mentioned	released	unavailable
Haiku 5.5	imcs21	test	10212624	symptom_146	10212624	0.0008237	6.0038992499466985	not_mentioned		not_mentioned	correct	ok	not_mentioned	released	unavailable
Haiku 5.5	imcs21	test	10212624	symptom_147	10212624	0.0008237	6.0038992499466985	not_mentioned		not_mentioned	correct	ok	not_mentioned	released	unavailable
Haiku 5.5	imcs21	test	10212624	symptom_148	10212624	0.0008237	6.0038992499466985	not_mentioned		not_mentioned	correct	ok	not_mentioned	released	unavailable
Haiku 5.5	imcs21	test	10212624	symptom_149	10212624	0.0008237	6.0038992499466985	not_mentioned		not_mentioned	correct	ok	not_mentioned	released	unavailable
Haiku 5.5	imcs21	test	10212624	symptom_150	10212624	0.0008237	6.0038992499466985	not_mentioned		not_mentioned	correct	ok	not_mentioned	released	unavailable
Haiku 5.5	imcs21	test	10212624	symptom_151	10212624	0.0008237	6.0038992499466985	not_mentioned		not_mentioned	correct	ok	not_mentioned	released	unavailable
Haiku 5.5	imcs21	test	10212624	symptom_152	10212624	0.0008237	6.0038992499466985	not_mentioned		not_mentioned	correct	ok	not_mentioned	released	unavailable
Haiku 5.5	imcs21	test	10212624	symptom_153	10212624	0.0008237	6.0038992499466985	not_mentioned		not_mentioned	correct	ok	not_mentioned	released	unavailable
Haiku 5.5	imcs21	test	10212624	symptom_154	10212624	0.0008237	6.0038992499466985	not_mentioned		not_mentioned	correct	ok	not_mentioned	released	unavailable
Haiku 5.5	imcs21	test	10212624	symptom_155	10212624	0.0008237	6.0038992499466985	not_mentioned		not_mentioned	correct	ok	not_mentioned	released	unavailable
Haiku 5.5	imcs21	test	10212624	symptom_156	10212624	0.0008237	6.0038992499466985	not_mentioned		not_mentioned	correct	ok	not_mentioned	released	unavailable
Haiku 5.5	imcs21	test	10212624	symptom_157	10212624	0.0008237	6.0038992499466985	not_mentioned		not_mentioned	correct	ok	not_mentioned	released	unavailable
Haiku 5.5	imcs21	test	10212624	symptom_158	10212624	0.0008237	6.0038992499466985	not_mentioned		not_mentioned	correct	ok	not_mentioned	released	unavailable
Haiku 5.5	imcs21	test	10212624	symptom_159	10212624	0.0008237	6.0038992499466985	not_mentioned		not_mentioned	correct	ok	not_mentioned	released	unavailable
Haiku 5.5	imcs21	test	10212624	symptom_160	10212624	0.0008237	6.0038992499466985	not_mentioned		not_mentioned	correct	ok	not_mentioned	released	unavailable
Haiku 5.5	imcs21	test	10212624	symptom_161	10212624	0.0008237	6.0038992499466985	not_mentioned		not_mentioned	correct	ok	not_mentioned	released	unavailable
Haiku 5.5	imcs21	test	10212624	symptom_162	10212624	0.0008237	6.0038992499466985	not_mentioned		not_mentioned	correct	ok	not_mentioned	released	unavailable
Haiku 5.5	imcs21	test	10212624	symptom_163	10212624	0.0008237	6.0038992499466985	not_mentioned		not_mentioned	correct	ok	not_mentioned	released	unavailable
Haiku 5.5	imcs21	test	10212624	symptom_164	10212624	0.0008237	6.0038992499466985	not_mentioned		not_mentioned	correct	ok	not_mentioned	released	unavailable
Haiku 5.5	imcs21	test	10212624	symptom_165	10212624	0.0008237	6.0038992499466985	not_mentioned		not_mentioned	correct	ok	not_mentioned	released	unavailable
Haiku 5.5	imcs21	test	10212624	symptom_166	10212624	0.0008237	6.0038992499466985	not_mentioned		not_mentioned	correct	ok	not_mentioned	released	unavailable
Haiku 5.5	imcs21	test	10212624	symptom_167	10212624	0.0008237	6.0038992499466985	not_mentioned		not_mentioned	correct	ok	not_mentioned	released	unavailable
Haiku 5.5	imcs21	test	10212624	symptom_168	10212624	0.0008237	6.0038992499466985	not_mentioned		not_mentioned	correct	ok	not_mentioned	released	unavailable
Haiku 5.5	imcs21	test	10212624	symptom_169	10212624	0.0008237	6.0038992499466985	not_mentioned		not_mentioned	correct	ok	not_mentioned	released	unavailable
Haiku 5.5	imcs21	test	10212624	symptom_170	10212624	0.0008237	6.0038992499466985	not_mentioned		not_mentioned	correct	ok	not_mentioned	released	unavailable
Haiku 5.5	imcs21	test	10212624	symptom_171	10212624	0.0008237	6.0038992499466985	not_mentioned		not_mentioned	correct	ok	not_mentioned	released	unavailable
Haiku 5.5	imcs21	test	10212624	symptom_172	10212624	0.0008237	6.0038992499466985	not_mentioned		not_mentioned	correct	ok	not_mentioned	released	unavailable
Haiku 5.5	imcs21	test	10212624	symptom_173	10212624	0.0008237	6.0038992499466985	not_mentioned		not_mentioned	correct	ok	not_mentioned	released	unavailable
Haiku 5.5	imcs21	test	10212624	symptom_174	10212624	0.0008237	6.0038992499466985	not_mentioned		not_mentioned	correct	ok	not_mentioned	released	unavailable
Haiku 5.5	imcs21	test	10212624	symptom_175	10212624	0.0008237	6.0038992499466985	not_mentioned		not_mentioned	correct	ok	not_mentioned	released	unavailable
Haiku 5.5	imcs21	test	10212624	symptom_176	10212624	0.0008237	6.0038992499466985	not_mentioned		not_mentioned	correct	ok	not_mentioned	released	unavailable
Haiku 5.5	imcs21	test	10212624	symptom_177	10212624	0.0008237	6.0038992499466985	not_mentioned		not_mentioned	correct	ok	not_mentioned	released	unavailable
Haiku 5.5	imcs21	test	10212624	symptom_178	10212624	0.0008237	6.0038992499466985	not_mentioned		not_mentioned	correct	ok	not_mentioned	released	unavailable
Haiku 5.5	imcs21	test	10212624	symptom_179	10212624	0.0008237	6.0038992499466985	not_mentioned		not_mentioned	correct	ok	not_mentioned	released	unavailable
Haiku 5.5	imcs21	test	10212624	symptom_180	10212624	0.0008237	6.0038992499466985	not_mentioned		not_mentioned	correct	ok	not_mentioned	released	unavailable
Haiku 5.5	imcs21	test	10212624	symptom_181	10212624	0.0008237	6.0038992499466985	not_mentioned		not_mentioned	correct	ok	not_mentioned	released	unavailable
Haiku 5.5	imcs21	test	10212624	symptom_182	10212624	0.0008237	6.0038992499466985	not_mentioned		not_mentioned	correct	ok	not_mentioned	released	unavailable
Haiku 5.5	imcs21	test	10212624	symptom_183	10212624	0.0008237	6.0038992499466985	not_mentioned		not_mentioned	correct	ok	not_mentioned	released	unavailable
Haiku 5.5	imcs21	test	10212624	symptom_184	10212624	0.0008237	6.0038992499466985	not_mentioned		not_mentioned	correct	ok	not_mentioned	released	unavailable
Haiku 5.5	imcs21	test	10212624	symptom_185	10212624	0.0008237	6.0038992499466985	not_mentioned		not_mentioned	correct	ok	not_mentioned	released	unavailable
Haiku 5.5	imcs21	test	10212624	symptom_186	10212624	0.0008237	6.0038992499466985	not_mentioned		not_mentioned	correct	ok	not_mentioned	released	unavailable
Haiku 5.5	imcs21	test	10212624	symptom_187	10212624	0.0008237	6.0038992499466985	not_mentioned		not_mentioned	correct	ok	not_mentioned	released	unavailable
Haiku 5.5	imcs21	test	10212624	symptom_188	10212624	0.0008237	6.0038992499466985	not_mentioned		not_mentioned	correct	ok	not_mentioned	released	unavailable
Haiku 5.5	imcs21	test	10212624	symptom_189	10212624	0.0008237	6.0038992499466985	not_mentioned		not_mentioned	correct	ok	not_mentioned	released	unavailable
Haiku 5.5	imcs21	test	10212624	symptom_190	10212624	0.0008237	6.0038992499466985	not_mentioned		not_mentioned	correct	ok	not_mentioned	released	unavailable
Haiku 5.5	imcs21	test	10212624	symptom_191	10212624	0.0008237	6.0038992499466985	not_mentioned		not_mentioned	correct	ok	not_mentioned	released	unavailable
Haiku 5.5	imcs21	test	10212624	symptom_192	10212624	0.0008237	6.0038992499466985	not_mentioned		not_mentioned	correct	ok	not_mentioned	released	unavailable
Haiku 5.5	imcs21	test	10212624	symptom_193	10212624	0.0008237	6.0038992499466985	not_mentioned		not_mentioned	correct	ok	not_mentioned	released	unavailable
Haiku 5.5	imcs21	test	10212624	symptom_194	10212624	0.0008237	6.0038992499466985	not_mentioned		not_mentioned	correct	ok	not_mentioned	released	unavailable
Haiku 5.5	imcs21	test	10212624	symptom_195	10212624	0.0008237	6.0038992499466985	not_mentioned		not_mentioned	correct	ok	not_mentioned	released	unavailable
Haiku 5.5	imcs21	test	10212624	symptom_196	10212624	0.0008237	6.0038992499466985	not_mentioned		not_mentioned	correct	ok	not_mentioned	released	unavailable
Haiku 5.5	imcs21	test	10212624	symptom_197	10212624	0.0008237	6.0038992499466985	not_mentioned		not_mentioned	correct	ok	not_mentioned	released	unavailable
Haiku 5.5	imcs21	test	10212624	symptom_198	10212624	0.0008237	6.0038992499466985	not_mentioned		not_mentioned	correct	ok	not_mentioned	released	unavailable
Haiku 5.5	imcs21	test	10212624	symptom_199	10212624	0.0008237	6.0038992499466985	not_mentioned		not_mentioned	correct	ok	not_mentioned	released	unavailable
Haiku 5.5	imcs21	test	10212624	symptom_200	10212624	0.0008237	6.0038992499466985	not_mentioned		not_mentioned	correct	ok	not_mentioned	released	unavailable
Haiku 5.5	imcs21	test	10212624	symptom_201	10212624	0.0008237	6.0038992499466985	not_mentioned		not_mentioned	correct	ok	not_mentioned	released	unavailable
Haiku 5.5	imcs21	test	10212624	symptom_202	10212624	0.0008237	6.0038992499466985	not_mentioned		not_mentioned	correct	ok	not_mentioned	released	unavailable
Haiku 5.5	imcs21	test	10212624	symptom_203	10212624	0.0008237	6.0038992499466985	not_mentioned		not_mentioned	correct	ok	not_mentioned	released	unavailable
Haiku 5.5	imcs21	test	10212624	symptom_204	10212624	0.0008237	6.0038992499466985	not_mentioned		not_mentioned	correct	ok	not_mentioned	released	unavailable
Haiku 5.5	imcs21	test	10212624	symptom_205	10212624	0.0008237	6.0038992499466985	not_mentioned		not_mentioned	correct	ok	not_mentioned	released	unavailable
Haiku 5.5	imcs21	test	10212624	symptom_206	10212624	0.0008237	6.0038992499466985	not_mentioned		not_mentioned	correct	ok	not_mentioned	released	unavailable
Haiku 5.5	imcs21	test	10212624	symptom_207	10212624	0.0008237	6.0038992499466985	not_mentioned		not_mentioned	correct	ok	not_mentioned	released	unavailable
Haiku 5.5	imcs21	test	10212624	symptom_208	10212624	0.0008237	6.0038992499466985	not_mentioned		not_mentioned	correct	ok	not_mentioned	released	unavailable
Haiku 5.5	imcs21	test	10212624	symptom_209	10212624	0.0008237	6.0038992499466985	not_mentioned		not_mentioned	correct	ok	not_mentioned	released	unavailable
Haiku 5.5	imcs21	test	10212624	symptom_210	10212624	0.0008237	6.0038992499466985	not_mentioned		not_mentioned	correct	ok	not_mentioned	released	unavailable
Haiku 5.5	imcs21	test	10212624	symptom_211	10212624	0.0008237	6.0038992499466985	not_mentioned		not_mentioned	correct	ok	not_mentioned	released	unavailable
Haiku 5.5	imcs21	test	10212624	symptom_212	10212624	0.0008237	6.0038992499466985	not_mentioned		not_mentioned	correct	ok	not_mentioned	released	unavailable
Haiku 5.5	imcs21	test	10212624	symptom_213	10212624	0.0008237	6.0038992499466985	not_mentioned		not_mentioned	correct	ok	not_mentioned	released	unavailable
Haiku 5.5	imcs21	test	10212624	symptom_214	10212624	0.0008237	6.0038992499466985	not_mentioned		not_mentioned	correct	ok	not_mentioned	released	unavailable
Haiku 5.5	imcs21	test	10212624	symptom_215	10212624	0.0008237	6.0038992499466985	not_mentioned		not_mentioned	correct	ok	not_mentioned	released	unavailable
Haiku 5.5	imcs21	test	10212624	symptom_216	10212624	0.0008237	6.0038992499466985	not_mentioned		not_mentioned	correct	ok	not_mentioned	released	unavailable
Haiku 5.5	imcs21	test	10212624	symptom_217	10212624	0.0008237	6.0038992499466985	not_mentioned		not_mentioned	correct	ok	not_mentioned	released	unavailable
Haiku 5.5	imcs21	test	10212624	symptom_218	10212624	0.0008237	6.0038992499466985	not_mentioned		not_mentioned	correct	ok	not_mentioned	released	unavailable
Haiku 5.5	imcs21	test	10212624	symptom_219	10212624	0.0008237	6.0038992499466985	not_mentioned		not_mentioned	correct	ok	not_mentioned	released	unavailable
Haiku 5.5	imcs21	test	10212624	symptom_220	10212624	0.0008237	6.0038992499466985	not_mentioned		not_mentioned	correct	ok	not_mentioned	released	unavailable
Haiku 5.5	imcs21	test	10212624	symptom_221	10212624	0.0008237	6.0038992499466985	not_mentioned		not_mentioned	correct	ok	not_mentioned	released	unavailable
Haiku 5.5	imcs21	test	10212624	symptom_222	10212624	0.0008237	6.0038992499466985	not_mentioned		not_mentioned	correct	ok	not_mentioned	released	unavailable
Haiku 5.5	imcs21	test	10212624	symptom_223	10212624	0.0008237	6.0038992499466985	not_mentioned		not_mentioned	correct	ok	not_mentioned	released	unavailable
Haiku 5.5	imcs21	test	10212624	symptom_224	10212624	0.0008237	6.0038992499466985	not_mentioned		not_mentioned	correct	ok	not_mentioned	released	unavailable
Haiku 5.5	imcs21	test	10212624	symptom_225	10212624	0.0008237	6.0038992499466985	not_mentioned		not_mentioned	correct	ok	not_mentioned	released	unavailable
Haiku 5.5	imcs21	test	10212624	symptom_226	10212624	0.0008237	6.0038992499466985	not_mentioned		not_mentioned	correct	ok	not_mentioned	released	unavailable
Haiku 5.5	imcs21	test	10212624	symptom_227	10212624	0.0008237	6.0038992499466985	not_mentioned		not_mentioned	correct	ok	not_mentioned	released	unavailable
Haiku 5.5	imcs21	test	10212624	symptom_228	10212624	0.0008237	6.0038992499466985	not_mentioned		not_mentioned	correct	ok	not_mentioned	released	unavailable
Haiku 5.5	imcs21	test	10212624	symptom_229	10212624	0.0008237	6.0038992499466985	not_mentioned		not_mentioned	correct	ok	not_mentioned	released	unavailable
Haiku 5.5	imcs21	test	10212624	symptom_230	10212624	0.0008237	6.0038992499466985	not_mentioned		not_mentioned	correct	ok	not_mentioned	released	unavailable
Haiku 5.5	imcs21	test	10212624	symptom_231	10212624	0.0008237	6.0038992499466985	not_mentioned		not_mentioned	correct	ok	not_mentioned	released	unavailable
Haiku 5.5	imcs21	test	10212624	symptom_232	10212624	0.0008237	6.0038992499466985	not_mentioned		not_mentioned	correct	ok	not_mentioned	released	unavailable
Haiku 5.5	imcs21	test	10212624	symptom_233	10212624	0.0008237	6.0038992499466985	not_mentioned		not_mentioned	correct	ok	not_mentioned	released	unavailable
Haiku 5.5	imcs21	test	10212624	symptom_234	10212624	0.0008237	6.0038992499466985	not_mentioned		not_mentioned	correct	ok	not_mentioned	released	unavailable
Haiku 5.5	imcs21	test	10212624	symptom_235	10212624	0.0008237	6.0038992499466985	not_mentioned		not_mentioned	correct	ok	not_mentioned	released	unavailable
Haiku 5.5	imcs21	test	10212624	symptom_236	10212624	0.0008237	6.0038992499466985	not_mentioned		not_mentioned	correct	ok	not_mentioned	released	unavailable
Haiku 5.5	imcs21	test	10212624	symptom_237	10212624	0.0008237	6.0038992499466985	not_mentioned		not_mentioned	correct	ok	not_mentioned	released	unavailable
Haiku 5.5	imcs21	test	10212624	symptom_238	10212624	0.0008237	6.0038992499466985	not_mentioned		not_mentioned	correct	ok	not_mentioned	released	unavailable
Haiku 5.5	imcs21	test	10212624	symptom_239	10212624	0.0008237	6.0038992499466985	not_mentioned		not_mentioned	correct	ok	not_mentioned	released	unavailable
Haiku 5.5	imcs21	test	10212624	symptom_240	10212624	0.0008237	6.0038992499466985	not_mentioned		not_mentioned	correct	ok	not_mentioned	released	unavailable
Haiku 5.5	imcs21	test	10212624	symptom_241	10212624	0.0008237	6.0038992499466985	not_mentioned		not_mentioned	correct	ok	not_mentioned	released	unavailable
Haiku 5.5	imcs21	test	10212624	symptom_242	10212624	0.0008237	6.0038992499466985	not_mentioned		not_mentioned	correct	ok	not_mentioned	released	unavailable
Haiku 5.5	imcs21	test	10212624	symptom_243	10212624	0.0008237	6.0038992499466985	not_mentioned		not_mentioned	correct	ok	not_mentioned	released	unavailable
Haiku 5.5	imcs21	test	10212624	symptom_244	10212624	0.0008237	6.0038992499466985	not_mentioned		not_mentioned	correct	ok	not_mentioned	released	unavailable
Haiku 5.5	imcs21	test	10212624	symptom_245	10212624	0.0008237	6.0038992499466985	not_mentioned		not_mentioned	correct	ok	not_mentioned	released	unavailable
Haiku 5.5	imcs21	test	10212624	symptom_246	10212624	0.0008237	6.0038992499466985	not_mentioned		not_mentioned	correct	ok	not_mentioned	released	unavailable
Haiku 5.5	imcs21	test	10212624	symptom_247	10212624	0.0008237	6.0038992499466985	not_mentioned		not_mentioned	correct	ok	not_mentioned	released	unavailable
Haiku 5.5	imcs21	test	10212624	symptom_248	10212624	0.0008237	6.0038992499466985	not_mentioned		not_mentioned	correct	ok	not_mentioned	released	unavailable
Haiku 5.5	imcs21	test	10212624	symptom_249	10212624	0.0008237	6.0038992499466985	not_mentioned		not_mentioned	correct	ok	not_mentioned	released	unavailable
Haiku 5.5	imcs21	test	10212624	symptom_250	10212624	0.0008237	6.0038992499466985	not_mentioned		not_mentioned	correct	ok	not_mentioned	released	unavailable
Haiku 5.5	imcs21	test	10212624	symptom_251	10212624	0.0008237	6.0038992499466985	not_mentioned		not_mentioned	correct	ok	not_mentioned	released	unavailable
Haiku 5.5	imcs21	test	10212624	symptom_252	10212624	0.0008237	6.0038992499466985	not_mentioned		not_mentioned	correct	ok	not_mentioned	released	unavailable
Haiku 5.5	imcs21	test	10212624	symptom_253	10212624	0.0008237	6.0038992499466985	not_mentioned		not_mentioned	correct	ok	not_mentioned	released	unavailable
Haiku 5.5	imcs21	test	10212624	symptom_254	10212624	0.0008237	6.0038992499466985	not_mentioned		not_mentioned	correct	ok	not_mentioned	released	unavailable
Haiku 5.5	imcs21	test	10212624	symptom_255	10212624	0.0008237	6.0038992499466985	not_mentioned		not_mentioned	correct	ok	not_mentioned	released	unavailable
Haiku 5.5	imcs21	test	10212624	symptom_256	10212624	0.0008237	6.0038992499466985	not_mentioned		not_mentioned	correct	ok	not_mentioned	released	unavailable
Haiku 5.5	imcs21	test	10212624	symptom_257	10212624	0.0008237	6.0038992499466985	not_mentioned		not_mentioned	correct	ok	not_mentioned	released	unavailable
Haiku 5.5	imcs21	test	10212624	symptom_258	10212624	0.0008237	6.0038992499466985	not_mentioned		not_mentioned	correct	ok	not_mentioned	released	unavailable
Haiku 5.5	imcs21	test	10212624	symptom_259	10212624	0.0008237	6.0038992499466985	not_mentioned		not_mentioned	correct	ok	not_mentioned	released	unavailable
Haiku 5.5	imcs21	test	10212624	symptom_260	10212624	0.0008237	6.0038992499466985	not_mentioned		not_mentioned	correct	ok	not_mentioned	released	unavailable
Haiku 5.5	imcs21	test	10212624	symptom_261	10212624	0.0008237	6.0038992499466985	not_mentioned		not_mentioned	correct	ok	not_mentioned	released	unavailable
Haiku 5.5	imcs21	test	10212624	symptom_262	10212624	0.0008237	6.0038992499466985	not_mentioned		not_mentioned	correct	ok	not_mentioned	released	unavailable
Haiku 5.5	imcs21	test	10212624	symptom_263	10212624	0.0008237	6.0038992499466985	not_mentioned		not_mentioned	correct	ok	not_mentioned	released	unavailable
Haiku 5.5	imcs21	test	10212624	symptom_264	10212624	0.0008237	6.0038992499466985	not_mentioned		not_mentioned	correct	ok	not_mentioned	released	unavailable
Haiku 5.5	imcs21	test	10212624	symptom_265	10212624	0.0008237	6.0038992499466985	not_mentioned		not_mentioned	correct	ok	not_mentioned	released	unavailable
Haiku 5.5	imcs21	test	10212624	symptom_266	10212624	0.0008237	6.0038992499466985	not_mentioned		not_mentioned	correct	ok	not_mentioned	released	unavailable
Haiku 5.5	imcs21	test	10212624	symptom_267	10212624	0.0008237	6.0038992499466985	not_mentioned		not_mentioned	correct	ok	not_mentioned	released	unavailable
Haiku 5.5	imcs21	test	10212624	symptom_268	10212624	0.0008237	6.0038992499466985	not_mentioned		not_mentioned	correct	ok	not_mentioned	released	unavailable
Haiku 5.5	imcs21	test	10212624	symptom_269	10212624	0.0008237	6.0038992499466985	not_mentioned		not_mentioned	correct	ok	not_mentioned	released	unavailable
Haiku 5.5	imcs21	test	10212624	symptom_270	10212624	0.0008237	6.0038992499466985	not_mentioned		not_mentioned	correct	ok	not_mentioned	released	unavailable
Haiku 5.5	imcs21	test	10212624	symptom_271	10212624	0.0008237	6.0038992499466985	not_mentioned		not_mentioned	correct	ok	not_mentioned	released	unavailable
Haiku 5.5	imcs21	test	10212624	symptom_272	10212624	0.0008237	6.0038992499466985	not_mentioned		not_mentioned	correct	ok	not_mentioned	released	unavailable
Haiku 5.5	imcs21	test	10212624	symptom_273	10212624	0.0008237	6.0038992499466985	not_mentioned		not_mentioned	correct	ok	not_mentioned	released	unavailable
Haiku 5.5	imcs21	test	10212624	symptom_274	10212624	0.0008237	6.0038992499466985	not_mentioned		not_mentioned	correct	ok	not_mentioned	released	unavailable
Haiku 5.5	imcs21	test	10212624	symptom_275	10212624	0.0008237	6.0038992499466985	not_mentioned		not_mentioned	correct	ok	not_mentioned	released	unavailable
Haiku 5.5	imcs21	test	10212624	symptom_276	10212624	0.0008237	6.0038992499466985	not_mentioned		not_mentioned	correct	ok	not_mentioned	released	unavailable
Haiku 5.5	imcs21	test	10212624	symptom_277	10212624	0.0008237	6.0038992499466985	not_mentioned		not_mentioned	correct	ok	not_mentioned	released	unavailable
Haiku 5.5	imcs21	test	10212624	symptom_278	10212624	0.0008237	6.0038992499466985	not_mentioned		not_mentioned	correct	ok	not_mentioned	released	unavailable
Haiku 5.5	imcs21	test	10212624	symptom_279	10212624	0.0008237	6.0038992499466985	not_mentioned		not_mentioned	correct	ok	not_mentioned	released	unavailable
Haiku 5.5	imcs21	test	10212624	symptom_280	10212624	0.0008237	6.0038992499466985	not_mentioned		not_mentioned	correct	ok	not_mentioned	released	unavailable
Haiku 5.5	imcs21	test	10212624	symptom_281	10212624	0.0008237	6.0038992499466985	not_mentioned		not_mentioned	correct	ok	not_mentioned	released	unavailable
Haiku 5.5	imcs21	test	10212624	symptom_282	10212624	0.0008237	6.0038992499466985	not_mentioned		not_mentioned	correct	ok	not_mentioned	released	unavailable
Haiku 5.5	imcs21	test	10212624	symptom_283	10212624	0.0008237	6.0038992499466985	not_mentioned		not_mentioned	correct	ok	not_mentioned	released	unavailable
Haiku 5.5	imcs21	test	10212624	symptom_284	10212624	0.0008237	6.0038992499466985	not_mentioned		not_mentioned	correct	ok	not_mentioned	released	unavailable
Haiku 5.5	imcs21	test	10212624	symptom_285	10212624	0.0008237	6.0038992499466985	not_mentioned		not_mentioned	correct	ok	not_mentioned	released	unavailable
Haiku 5.5	imcs21	test	10212624	symptom_286	10212624	0.0008237	6.0038992499466985	not_mentioned		not_mentioned	correct	ok	not_mentioned	released	unavailable
Haiku 5.5	imcs21	test	10212624	symptom_287	10212624	0.0008237	6.0038992499466985	not_mentioned		not_mentioned	correct	ok	not_mentioned	released	unavailable
Haiku 5.5	imcs21	test	10212624	symptom_288	10212624	0.0008237	6.0038992499466985	not_mentioned		not_mentioned	correct	ok	not_mentioned	released	unavailable
Haiku 5.5	imcs21	test	10212624	symptom_289	10212624	0.0008237	6.0038992499466985	not_mentioned		not_mentioned	correct	ok	not_mentioned	released	unavailable
Haiku 5.5	imcs21	test	10212624	symptom_290	10212624	0.0008237	6.0038992499466985	not_mentioned		not_mentioned	correct	ok	not_mentioned	released	unavailable
Haiku 5.5	imcs21	test	10212624	symptom_291	10212624	0.0008237	6.0038992499466985	not_mentioned		not_mentioned	correct	ok	not_mentioned	released	unavailable
Haiku 5.5	imcs21	test	10212624	symptom_292	10212624	0.0008237	6.0038992499466985	not_mentioned		not_mentioned	correct	ok	not_mentioned	released	unavailable
Haiku 5.5	imcs21	test	10212624	symptom_293	10212624	0.0008237	6.0038992499466985	not_mentioned		not_mentioned	correct	ok	not_mentioned	released	unavailable
Haiku 5.5	imcs21	test	10212624	symptom_294	10212624	0.0008237	6.0038992499466985	not_mentioned		not_mentioned	correct	ok	not_mentioned	released	unavailable
Haiku 5.5	imcs21	test	10212624	symptom_295	10212624	0.0008237	6.0038992499466985	not_mentioned		not_mentioned	correct	ok	not_mentioned	released	unavailable
Haiku 5.5	imcs21	test	10212624	symptom_296	10212624	0.0008237	6.0038992499466985	not_mentioned		not_mentioned	correct	ok	not_mentioned	released	unavailable
Haiku 5.5	imcs21	test	10212624	symptom_297	10212624	0.0008237	6.0038992499466985	not_mentioned		not_mentioned	correct	ok	not_mentioned	released	unavailable
Haiku 5.5	imcs21	test	10212624	symptom_298	10212624	0.0008237	6.0038992499466985	not_mentioned		not_mentioned	correct	ok	not_mentioned	released	unavailable
Haiku 5.5	imcs21	test	10212624	symptom_299	10212624	0.0008237	6.0038992499466985	not_mentioned		not_mentioned	correct	ok	not_mentioned	released	unavailable
Haiku 5.5	imcs21	test	10212624	symptom_300	10212624	0.0008237	6.0038992499466985	not_mentioned		not_mentioned	correct	ok	not_mentioned	released	unavailable
Haiku 5.5	imcs21	test	10212624	symptom_301	10212624	0.0008237	6.0038992499466985	not_mentioned		not_mentioned	correct	ok	not_mentioned	released	unavailable
Haiku 5.5	imcs21	test	10212624	symptom_302	10212624	0.0008237	6.0038992499466985	not_mentioned		not_mentioned	correct	ok	not_mentioned	released	unavailable
Haiku 5.5	imcs21	test	10212624	symptom_303	10212624	0.0008237	6.0038992499466985	not_mentioned		not_mentioned	correct	ok	not_mentioned	released	unavailable
Haiku 5.5	imcs21	test	10212624	symptom_304	10212624	0.0008237	6.0038992499466985	not_mentioned		not_mentioned	correct	ok	not_mentioned	released	unavailable
Haiku 5.5	imcs21	test	10212624	symptom_305	10212624	0.0008237	6.0038992499466985	not_mentioned		not_mentioned	correct	ok	not_mentioned	released	unavailable
Haiku 5.5	imcs21	test	10212624	symptom_306	10212624	0.0008237	6.0038992499466985	not_mentioned		not_mentioned	correct	ok	not_mentioned	released	unavailable
Haiku 5.5	imcs21	test	10212624	symptom_307	10212624	0.0008237	6.0038992499466985	not_mentioned		not_mentioned	correct	ok	not_mentioned	released	unavailable
Haiku 5.5	imcs21	test	10212624	symptom_308	10212624	0.0008237	6.0038992499466985	not_mentioned		not_mentioned	correct	ok	not_mentioned	released	unavailable
Haiku 5.5	imcs21	test	10212624	symptom_309	10212624	0.0008237	6.0038992499466985	not_mentioned		not_mentioned	correct	ok	not_mentioned	released	unavailable
Haiku 5.5	imcs21	test	10212624	symptom_310	10212624	0.0008237	6.0038992499466985	not_mentioned		not_mentioned	correct	ok	not_mentioned	released	unavailable
Haiku 5.5	imcs21	test	10212624	symptom_311	10212624	0.0008237	6.0038992499466985	not_mentioned		not_mentioned	correct	ok	not_mentioned	released	unavailable
Haiku 5.5	imcs21	test	10212624	symptom_312	10212624	0.0008237	6.0038992499466985	not_mentioned		not_mentioned	correct	ok	not_mentioned	released	unavailable
Haiku 5.5	imcs21	test	10212624	symptom_313	10212624	0.0008237	6.0038992499466985	not_mentioned		not_mentioned	correct	ok	not_mentioned	released	unavailable
Haiku 5.5	imcs21	test	10212624	symptom_314	10212624	0.0008237	6.0038992499466985	not_mentioned		not_mentioned	correct	ok	not_mentioned	released	unavailable
Haiku 5.5	imcs21	test	10212624	symptom_315	10212624	0.0008237	6.0038992499466985	not_mentioned		not_mentioned	correct	ok	not_mentioned	released	unavailable
Haiku 5.5	imcs21	test	10212624	symptom_316	10212624	0.0008237	6.0038992499466985	not_mentioned		not_mentioned	correct	ok	not_mentioned	released	unavailable
Haiku 5.5	imcs21	test	10212624	symptom_317	10212624	0.0008237	6.0038992499466985	not_mentioned		not_mentioned	correct	ok	not_mentioned	released	unavailable
Haiku 5.5	imcs21	test	10212624	symptom_318	10212624	0.0008237	6.0038992499466985	not_mentioned		not_mentioned	correct	ok	not_mentioned	released	unavailable
Haiku 5.5	imcs21	test	10212624	symptom_319	10212624	0.0008237	6.0038992499466985	not_mentioned		not_mentioned	correct	ok	not_mentioned	released	unavailable
Haiku 5.5	imcs21	test	10212624	symptom_320	10212624	0.0008237	6.0038992499466985	not_mentioned		not_mentioned	correct	ok	not_mentioned	released	unavailable
Haiku 5.5	imcs21	test	10212624	symptom_321	10212624	0.0008237	6.0038992499466985	not_mentioned		not_mentioned	correct	ok	not_mentioned	released	unavailable
Haiku 5.5	imcs21	test	10212624	symptom_322	10212624	0.0008237	6.0038992499466985	not_mentioned		not_mentioned	correct	ok	not_mentioned	released	unavailable
Haiku 5.5	imcs21	test	10212624	symptom_323	10212624	0.0008237	6.0038992499466985	not_mentioned		not_mentioned	correct	ok	not_mentioned	released	unavailable
Haiku 5.5	imcs21	test	10212624	symptom_324	10212624	0.0008237	6.0038992499466985	not_mentioned		not_mentioned	correct	ok	not_mentioned	released	unavailable
Haiku 5.5	imcs21	test	10212624	symptom_325	10212624	0.0008237	6.0038992499466985	not_mentioned		not_mentioned	correct	ok	not_mentioned	released	unavailable
Haiku 5.5	imcs21	test	10212624	symptom_326	10212624	0.0008237	6.0038992499466985	not_mentioned		not_mentioned	correct	ok	not_mentioned	released	unavailable
Haiku 5.5	imcs21	test	10212624	symptom_327	10212624	0.0008237	6.0038992499466985	not_mentioned		not_mentioned	correct	ok	not_mentioned	released	unavailable
Haiku 5.5	imcs21	test	10212624	symptom_328	10212624	0.0008237	6.0038992499466985	not_mentioned		not_mentioned	correct	ok	not_mentioned	released	unavailable
Haiku 5.5	imcs21	test	10212624	symptom_329	10212624	0.0008237	6.0038992499466985	not_mentioned		not_mentioned	correct	ok	not_mentioned	released	unavailable
Haiku 5.5	imcs21	test	10212624	symptom_330	10212624	0.0008237	6.0038992499466985	not_mentioned		not_mentioned	correct	ok	not_mentioned	released	unavailable
Haiku 5.5	imcs21	test	10214049	symptom_000	10214049	0.0008316	4.769167625112459	positive	0.95	positive	correct	ok	positive	released	reported_percentage
Haiku 5.5	imcs21	test	10214049	symptom_001	10214049	0.0008316	4.769167625112459	not_mentioned		negative	incorrect	ok	negative	released	unavailable
Haiku 5.5	imcs21	test	10214049	symptom_002	10214049	0.0008316	4.769167625112459	uncertain	0.55	positive	incorrect	ok	positive	released	reported_percentage
Haiku 5.5	imcs21	test	10214049	symptom_003	10214049	0.0008316	4.769167625112459	not_mentioned		uncertain	incorrect	ok	uncertain	released	unavailable
Haiku 5.5	imcs21	test	10214049	symptom_004	10214049	0.0008316	4.769167625112459	not_mentioned		not_mentioned	correct	ok	not_mentioned	released	unavailable
Haiku 5.5	imcs21	test	10214049	symptom_005	10214049	0.0008316	4.769167625112459	positive	0.9	positive	correct	ok	positive	released	reported_percentage
Haiku 5.5	imcs21	test	10214049	symptom_006	10214049	0.0008316	4.769167625112459	positive	0.85	positive	correct	ok	positive	released	reported_percentage
Haiku 5.5	imcs21	test	10214049	symptom_007	10214049	0.0008316	4.769167625112459	not_mentioned		not_mentioned	correct	ok	not_mentioned	released	unavailable
Haiku 5.5	imcs21	test	10214049	symptom_008	10214049	0.0008316	4.769167625112459	not_mentioned		not_mentioned	correct	ok	not_mentioned	released	unavailable
Haiku 5.5	imcs21	test	10214049	symptom_009	10214049	0.0008316	4.769167625112459	not_mentioned		not_mentioned	correct	ok	not_mentioned	released	unavailable
Haiku 5.5	imcs21	test	10214049	symptom_010	10214049	0.0008316	4.769167625112459	not_mentioned		not_mentioned	correct	ok	not_mentioned	released	unavailable
Haiku 5.5	imcs21	test	10214049	symptom_011	10214049	0.0008316	4.769167625112459	not_mentioned		not_mentioned	correct	ok	not_mentioned	released	unavailable
Haiku 5.5	imcs21	test	10214049	symptom_012	10214049	0.0008316	4.769167625112459	not_mentioned		not_mentioned	correct	ok	not_mentioned	released	unavailable
Haiku 5.5	imcs21	test	10214049	symptom_013	10214049	0.0008316	4.769167625112459	not_mentioned		not_mentioned	correct	ok	not_mentioned	released	unavailable
Haiku 5.5	imcs21	test	10214049	symptom_014	10214049	0.0008316	4.769167625112459	not_mentioned		uncertain	incorrect	ok	uncertain	released	unavailable
Haiku 5.5	imcs21	test	10214049	symptom_015	10214049	0.0008316	4.769167625112459	not_mentioned		not_mentioned	correct	ok	not_mentioned	released	unavailable
Haiku 5.5	imcs21	test	10214049	symptom_016	10214049	0.0008316	4.769167625112459	not_mentioned		not_mentioned	correct	ok	not_mentioned	released	unavailable
Haiku 5.5	imcs21	test	10214049	symptom_017	10214049	0.0008316	4.769167625112459	not_mentioned		not_mentioned	correct	ok	not_mentioned	released	unavailable
Haiku 5.5	imcs21	test	10214049	symptom_018	10214049	0.0008316	4.769167625112459	not_mentioned		not_mentioned	correct	ok	not_mentioned	released	unavailable
Haiku 5.5	imcs21	test	10214049	symptom_019	10214049	0.0008316	4.769167625112459	not_mentioned		not_mentioned	correct	ok	not_mentioned	released	unavailable
Haiku 5.5	imcs21	test	10214049	symptom_020	10214049	0.0008316	4.769167625112459	not_mentioned		not_mentioned	correct	ok	not_mentioned	released	unavailable
Haiku 5.5	imcs21	test	10214049	symptom_021	10214049	0.0008316	4.769167625112459	uncertain	0.4	not_mentioned	incorrect	ok	not_mentioned	released	reported_percentage
Haiku 5.5	imcs21	test	10214049	symptom_022	10214049	0.0008316	4.769167625112459	not_mentioned		not_mentioned	correct	ok	not_mentioned	released	unavailable
Haiku 5.5	imcs21	test	10214049	symptom_023	10214049	0.0008316	4.769167625112459	not_mentioned		not_mentioned	correct	ok	not_mentioned	released	unavailable
Haiku 5.5	imcs21	test	10214049	symptom_024	10214049	0.0008316	4.769167625112459	not_mentioned		not_mentioned	correct	ok	not_mentioned	released	unavailable
Haiku 5.5	imcs21	test	10214049	symptom_025	10214049	0.0008316	4.769167625112459	not_mentioned		not_mentioned	correct	ok	not_mentioned	released	unavailable
Haiku 5.5	imcs21	test	10214049	symptom_026	10214049	0.0008316	4.769167625112459	not_mentioned		not_mentioned	correct	ok	not_mentioned	released	unavailable
Haiku 5.5	imcs21	test	10214049	symptom_027	10214049	0.0008316	4.769167625112459	not_mentioned		uncertain	incorrect	ok	uncertain	released	unavailable
Haiku 5.5	imcs21	test	10214049	symptom_028	10214049	0.0008316	4.769167625112459	not_mentioned		not_mentioned	correct	ok	not_mentioned	released	unavailable
Haiku 5.5	imcs21	test	10214049	symptom_029	10214049	0.0008316	4.769167625112459	not_mentioned		not_mentioned	correct	ok	not_mentioned	released	unavailable
Haiku 5.5	imcs21	test	10214049	symptom_030	10214049	0.0008316	4.769167625112459	not_mentioned		not_mentioned	correct	ok	not_mentioned	released	unavailable
Haiku 5.5	imcs21	test	10214049	symptom_031	10214049	0.0008316	4.769167625112459	not_mentioned		uncertain	incorrect	ok	uncertain	released	unavailable
Haiku 5.5	imcs21	test	10214049	symptom_032	10214049	0.0008316	4.769167625112459	not_mentioned		not_mentioned	correct	ok	not_mentioned	released	unavailable
Haiku 5.5	imcs21	test	10214049	symptom_033	10214049	0.0008316	4.769167625112459	not_mentioned		not_mentioned	correct	ok	not_mentioned	released	unavailable
Haiku 5.5	imcs21	test	10214049	symptom_034	10214049	0.0008316	4.769167625112459	not_mentioned		not_mentioned	correct	ok	not_mentioned	released	unavailable
Haiku 5.5	imcs21	test	10214049	symptom_035	10214049	0.0008316	4.769167625112459	not_mentioned		not_mentioned	correct	ok	not_mentioned	released	unavailable
Haiku 5.5	imcs21	test	10214049	symptom_036	10214049	0.0008316	4.769167625112459	not_mentioned		not_mentioned	correct	ok	not_mentioned	released	unavailable
Haiku 5.5	imcs21	test	10214049	symptom_037	10214049	0.0008316	4.769167625112459	not_mentioned		not_mentioned	correct	ok	not_mentioned	released	unavailable
Haiku 5.5	imcs21	test	10214049	symptom_038	10214049	0.0008316	4.769167625112459	not_mentioned		not_mentioned	correct	ok	not_mentioned	released	unavailable
Haiku 5.5	imcs21	test	10214049	symptom_039	10214049	0.0008316	4.769167625112459	not_mentioned		not_mentioned	correct	ok	not_mentioned	released	unavailable
Haiku 5.5	imcs21	test	10214049	symptom_040	10214049	0.0008316	4.769167625112459	positive	0.9	positive	correct	ok	positive	released	reported_percentage
Haiku 5.5	imcs21	test	10214049	symptom_041	10214049	0.0008316	4.769167625112459	not_mentioned		not_mentioned	correct	ok	not_mentioned	released	unavailable
Haiku 5.5	imcs21	test	10214049	symptom_042	10214049	0.0008316	4.769167625112459	not_mentioned		not_mentioned	correct	ok	not_mentioned	released	unavailable
Haiku 5.5	imcs21	test	10214049	symptom_043	10214049	0.0008316	4.769167625112459	not_mentioned		not_mentioned	correct	ok	not_mentioned	released	unavailable
Haiku 5.5	imcs21	test	10214049	symptom_044	10214049	0.0008316	4.769167625112459	not_mentioned		not_mentioned	correct	ok	not_mentioned	released	unavailable
Haiku 5.5	imcs21	test	10214049	symptom_045	10214049	0.0008316	4.769167625112459	not_mentioned		not_mentioned	correct	ok	not_mentioned	released	unavailable
Haiku 5.5	imcs21	test	10214049	symptom_046	10214049	0.0008316	4.769167625112459	not_mentioned		not_mentioned	correct	ok	not_mentioned	released	unavailable
Haiku 5.5	imcs21	test	10214049	symptom_047	10214049	0.0008316	4.769167625112459	not_mentioned		not_mentioned	correct	ok	not_mentioned	released	unavailable
Haiku 5.5	imcs21	test	10214049	symptom_048	10214049	0.0008316	4.769167625112459	uncertain	0.35	not_mentioned	incorrect	ok	not_mentioned	released	reported_percentage
Haiku 5.5	imcs21	test	10214049	symptom_049	10214049	0.0008316	4.769167625112459	not_mentioned		not_mentioned	correct	ok	not_mentioned	released	unavailable
Haiku 5.5	imcs21	test	10214049	symptom_050	10214049	0.0008316	4.769167625112459	not_mentioned		not_mentioned	correct	ok	not_mentioned	released	unavailable
Haiku 5.5	imcs21	test	10214049	symptom_051	10214049	0.0008316	4.769167625112459	not_mentioned		not_mentioned	correct	ok	not_mentioned	released	unavailable
Haiku 5.5	imcs21	test	10214049	symptom_052	10214049	0.0008316	4.769167625112459	not_mentioned		not_mentioned	correct	ok	not_mentioned	released	unavailable
Haiku 5.5	imcs21	test	10214049	symptom_053	10214049	0.0008316	4.769167625112459	not_mentioned		not_mentioned	correct	ok	not_mentioned	released	unavailable
Haiku 5.5	imcs21	test	10214049	symptom_054	10214049	0.0008316	4.769167625112459	not_mentioned		not_mentioned	correct	ok	not_mentioned	released	unavailable
Haiku 5.5	imcs21	test	10214049	symptom_055	10214049	0.0008316	4.769167625112459	not_mentioned		not_mentioned	correct	ok	not_mentioned	released	unavailable
Haiku 5.5	imcs21	test	10214049	symptom_056	10214049	0.0008316	4.769167625112459	not_mentioned		not_mentioned	correct	ok	not_mentioned	released	unavailable
Haiku 5.5	imcs21	test	10214049	symptom_057	10214049	0.0008316	4.769167625112459	not_mentioned		not_mentioned	correct	ok	not_mentioned	released	unavailable
Haiku 5.5	imcs21	test	10214049	symptom_058	10214049	0.0008316	4.769167625112459	not_mentioned		not_mentioned	correct	ok	not_mentioned	released	unavailable
Haiku 5.5	imcs21	test	10214049	symptom_059	10214049	0.0008316	4.769167625112459	not_mentioned		not_mentioned	correct	ok	not_mentioned	released	unavailable
Haiku 5.5	imcs21	test	10214049	symptom_060	10214049	0.0008316	4.769167625112459	not_mentioned		not_mentioned	correct	ok	not_mentioned	released	unavailable
Haiku 5.5	imcs21	test	10214049	symptom_061	10214049	0.0008316	4.769167625112459	not_mentioned		not_mentioned	correct	ok	not_mentioned	released	unavailable
Haiku 5.5	imcs21	test	10214049	symptom_062	10214049	0.0008316	4.769167625112459	not_mentioned		not_mentioned	correct	ok	not_mentioned	released	unavailable
Haiku 5.5	imcs21	test	10214049	symptom_063	10214049	0.0008316	4.769167625112459	not_mentioned		not_mentioned	correct	ok	not_mentioned	released	unavailable
Haiku 5.5	imcs21	test	10214049	symptom_064	10214049	0.0008316	4.769167625112459	not_mentioned		not_mentioned	correct	ok	not_mentioned	released	unavailable
Haiku 5.5	imcs21	test	10214049	symptom_065	10214049	0.0008316	4.769167625112459	not_mentioned		not_mentioned	correct	ok	not_mentioned	released	unavailable
Haiku 5.5	imcs21	test	10214049	symptom_066	10214049	0.0008316	4.769167625112459	not_mentioned		not_mentioned	correct	ok	not_mentioned	released	unavailable
Haiku 5.5	imcs21	test	10214049	symptom_067	10214049	0.0008316	4.769167625112459	not_mentioned		not_mentioned	correct	ok	not_mentioned	released	unavailable
Haiku 5.5	imcs21	test	10214049	symptom_068	10214049	0.0008316	4.769167625112459	not_mentioned		not_mentioned	correct	ok	not_mentioned	released	unavailable
Haiku 5.5	imcs21	test	10214049	symptom_069	10214049	0.0008316	4.769167625112459	not_mentioned		not_mentioned	correct	ok	not_mentioned	released	unavailable
Haiku 5.5	imcs21	test	10214049	symptom_070	10214049	0.0008316	4.769167625112459	not_mentioned		not_mentioned	correct	ok	not_mentioned	released	unavailable
Haiku 5.5	imcs21	test	10214049	symptom_071	10214049	0.0008316	4.769167625112459	not_mentioned		not_mentioned	correct	ok	not_mentioned	released	unavailable
Haiku 5.5	imcs21	test	10214049	symptom_072	10214049	0.0008316	4.769167625112459	not_mentioned		not_mentioned	correct	ok	not_mentioned	released	unavailable
Haiku 5.5	imcs21	test	10214049	symptom_073	10214049	0.0008316	4.769167625112459	not_mentioned		not_mentioned	correct	ok	not_mentioned	released	unavailable
Haiku 5.5	imcs21	test	10214049	symptom_074	10214049	0.0008316	4.769167625112459	not_mentioned		uncertain	incorrect	ok	uncertain	released	unavailable
Haiku 5.5	imcs21	test	10214049	symptom_075	10214049	0.0008316	4.769167625112459	not_mentioned		not_mentioned	correct	ok	not_mentioned	released	unavailable
Haiku 5.5	imcs21	test	10214049	symptom_076	10214049	0.0008316	4.769167625112459	not_mentioned		not_mentioned	correct	ok	not_mentioned	released	unavailable
Haiku 5.5	imcs21	test	10214049	symptom_077	10214049	0.0008316	4.769167625112459	negative	0.9	not_mentioned	incorrect	ok	not_mentioned	released	reported_percentage
Haiku 5.5	imcs21	test	10214049	symptom_078	10214049	0.0008316	4.769167625112459	not_mentioned		not_mentioned	correct	ok	not_mentioned	released	unavailable
Haiku 5.5	imcs21	test	10214049	symptom_079	10214049	0.0008316	4.769167625112459	not_mentioned		not_mentioned	correct	ok	not_mentioned	released	unavailable
Haiku 5.5	imcs21	test	10214049	symptom_080	10214049	0.0008316	4.769167625112459	not_mentioned		not_mentioned	correct	ok	not_mentioned	released	unavailable
Haiku 5.5	imcs21	test	10214049	symptom_081	10214049	0.0008316	4.769167625112459	not_mentioned		not_mentioned	correct	ok	not_mentioned	released	unavailable
Haiku 5.5	imcs21	test	10214049	symptom_082	10214049	0.0008316	4.769167625112459	not_mentioned		not_mentioned	correct	ok	not_mentioned	released	unavailable
Haiku 5.5	imcs21	test	10214049	symptom_083	10214049	0.0008316	4.769167625112459	not_mentioned		not_mentioned	correct	ok	not_mentioned	released	unavailable
Haiku 5.5	imcs21	test	10214049	symptom_084	10214049	0.0008316	4.769167625112459	not_mentioned		not_mentioned	correct	ok	not_mentioned	released	unavailable
Haiku 5.5	imcs21	test	10214049	symptom_085	10214049	0.0008316	4.769167625112459	not_mentioned		not_mentioned	correct	ok	not_mentioned	released	unavailable
Haiku 5.5	imcs21	test	10214049	symptom_086	10214049	0.0008316	4.769167625112459	not_mentioned		not_mentioned	correct	ok	not_mentioned	released	unavailable
Haiku 5.5	imcs21	test	10214049	symptom_087	10214049	0.0008316	4.769167625112459	not_mentioned		not_mentioned	correct	ok	not_mentioned	released	unavailable
Haiku 5.5	imcs21	test	10214049	symptom_088	10214049	0.0008316	4.769167625112459	not_mentioned		not_mentioned	correct	ok	not_mentioned	released	unavailable
Haiku 5.5	imcs21	test	10214049	symptom_089	10214049	0.0008316	4.769167625112459	not_mentioned		not_mentioned	correct	ok	not_mentioned	released	unavailable
Haiku 5.5	imcs21	test	10214049	symptom_090	10214049	0.0008316	4.769167625112459	not_mentioned		not_mentioned	correct	ok	not_mentioned	released	unavailable
Haiku 5.5	imcs21	test	10214049	symptom_091	10214049	0.0008316	4.769167625112459	not_mentioned		not_mentioned	correct	ok	not_mentioned	released	unavailable
Haiku 5.5	imcs21	test	10214049	symptom_092	10214049	0.0008316	4.769167625112459	not_mentioned		not_mentioned	correct	ok	not_mentioned	released	unavailable
Haiku 5.5	imcs21	test	10214049	symptom_093	10214049	0.0008316	4.769167625112459	not_mentioned		not_mentioned	correct	ok	not_mentioned	released	unavailable
Haiku 5.5	imcs21	test	10214049	symptom_094	10214049	0.0008316	4.769167625112459	not_mentioned		not_mentioned	correct	ok	not_mentioned	released	unavailable
Haiku 5.5	imcs21	test	10214049	symptom_095	10214049	0.0008316	4.769167625112459	not_mentioned		not_mentioned	correct	ok	not_mentioned	released	unavailable
Haiku 5.5	imcs21	test	10214049	symptom_096	10214049	0.0008316	4.769167625112459	not_mentioned		not_mentioned	correct	ok	not_mentioned	released	unavailable
Haiku 5.5	imcs21	test	10214049	symptom_097	10214049	0.0008316	4.769167625112459	not_mentioned		not_mentioned	correct	ok	not_mentioned	released	unavailable
Haiku 5.5	imcs21	test	10214049	symptom_098	10214049	0.0008316	4.769167625112459	not_mentioned		not_mentioned	correct	ok	not_mentioned	released	unavailable
Haiku 5.5	imcs21	test	10214049	symptom_099	10214049	0.0008316	4.769167625112459	not_mentioned		not_mentioned	correct	ok	not_mentioned	released	unavailable
Haiku 5.5	imcs21	test	10214049	symptom_100	10214049	0.0008316	4.769167625112459	not_mentioned		not_mentioned	correct	ok	not_mentioned	released	unavailable
Haiku 5.5	imcs21	test	10214049	symptom_101	10214049	0.0008316	4.769167625112459	not_mentioned		not_mentioned	correct	ok	not_mentioned	released	unavailable
Haiku 5.5	imcs21	test	10214049	symptom_102	10214049	0.0008316	4.769167625112459	not_mentioned		not_mentioned	correct	ok	not_mentioned	released	unavailable
Haiku 5.5	imcs21	test	10214049	symptom_103	10214049	0.0008316	4.769167625112459	not_mentioned		not_mentioned	correct	ok	not_mentioned	released	unavailable
Haiku 5.5	imcs21	test	10214049	symptom_104	10214049	0.0008316	4.769167625112459	not_mentioned		not_mentioned	correct	ok	not_mentioned	released	unavailable
Haiku 5.5	imcs21	test	10214049	symptom_105	10214049	0.0008316	4.769167625112459	not_mentioned		not_mentioned	correct	ok	not_mentioned	released	unavailable
Haiku 5.5	imcs21	test	10214049	symptom_106	10214049	0.0008316	4.769167625112459	not_mentioned		not_mentioned	correct	ok	not_mentioned	released	unavailable
Haiku 5.5	imcs21	test	10214049	symptom_107	10214049	0.0008316	4.769167625112459	not_mentioned		not_mentioned	correct	ok	not_mentioned	released	unavailable
Haiku 5.5	imcs21	test	10214049	symptom_108	10214049	0.0008316	4.769167625112459	not_mentioned		not_mentioned	correct	ok	not_mentioned	released	unavailable
Haiku 5.5	imcs21	test	10214049	symptom_109	10214049	0.0008316	4.769167625112459	not_mentioned		not_mentioned	correct	ok	not_mentioned	released	unavailable
Haiku 5.5	imcs21	test	10214049	symptom_110	10214049	0.0008316	4.769167625112459	not_mentioned		not_mentioned	correct	ok	not_mentioned	released	unavailable
Haiku 5.5	imcs21	test	10214049	symptom_111	10214049	0.0008316	4.769167625112459	not_mentioned		not_mentioned	correct	ok	not_mentioned	released	unavailable
Haiku 5.5	imcs21	test	10214049	symptom_112	10214049	0.0008316	4.769167625112459	not_mentioned		not_mentioned	correct	ok	not_mentioned	released	unavailable
Haiku 5.5	imcs21	test	10214049	symptom_113	10214049	0.0008316	4.769167625112459	not_mentioned		not_mentioned	correct	ok	not_mentioned	released	unavailable
Haiku 5.5	imcs21	test	10214049	symptom_114	10214049	0.0008316	4.769167625112459	not_mentioned		not_mentioned	correct	ok	not_mentioned	released	unavailable
Haiku 5.5	imcs21	test	10214049	symptom_115	10214049	0.0008316	4.769167625112459	not_mentioned		not_mentioned	correct	ok	not_mentioned	released	unavailable
Haiku 5.5	imcs21	test	10214049	symptom_116	10214049	0.0008316	4.769167625112459	not_mentioned		not_mentioned	correct	ok	not_mentioned	released	unavailable
Haiku 5.5	imcs21	test	10214049	symptom_117	10214049	0.0008316	4.769167625112459	not_mentioned		not_mentioned	correct	ok	not_mentioned	released	unavailable
Haiku 5.5	imcs21	test	10214049	symptom_118	10214049	0.0008316	4.769167625112459	negative	0.6	not_mentioned	incorrect	ok	not_mentioned	released	reported_percentage
Haiku 5.5	imcs21	test	10214049	symptom_119	10214049	0.0008316	4.769167625112459	not_mentioned		not_mentioned	correct	ok	not_mentioned	released	unavailable
Haiku 5.5	imcs21	test	10214049	symptom_120	10214049	0.0008316	4.769167625112459	not_mentioned		not_mentioned	correct	ok	not_mentioned	released	unavailable
Haiku 5.5	imcs21	test	10214049	symptom_121	10214049	0.0008316	4.769167625112459	not_mentioned		not_mentioned	correct	ok	not_mentioned	released	unavailable
Haiku 5.5	imcs21	test	10214049	symptom_122	10214049	0.0008316	4.769167625112459	not_mentioned		not_mentioned	correct	ok	not_mentioned	released	unavailable
Haiku 5.5	imcs21	test	10214049	symptom_123	10214049	0.0008316	4.769167625112459	not_mentioned		not_mentioned	correct	ok	not_mentioned	released	unavailable
Haiku 5.5	imcs21	test	10214049	symptom_124	10214049	0.0008316	4.769167625112459	not_mentioned		not_mentioned	correct	ok	not_mentioned	released	unavailable
Haiku 5.5	imcs21	test	10214049	symptom_125	10214049	0.0008316	4.769167625112459	not_mentioned		not_mentioned	correct	ok	not_mentioned	released	unavailable
Haiku 5.5	imcs21	test	10214049	symptom_126	10214049	0.0008316	4.769167625112459	not_mentioned		not_mentioned	correct	ok	not_mentioned	released	unavailable
Haiku 5.5	imcs21	test	10214049	symptom_127	10214049	0.0008316	4.769167625112459	not_mentioned		not_mentioned	correct	ok	not_mentioned	released	unavailable
Haiku 5.5	imcs21	test	10214049	symptom_128	10214049	0.0008316	4.769167625112459	not_mentioned		not_mentioned	correct	ok	not_mentioned	released	unavailable
Haiku 5.5	imcs21	test	10214049	symptom_129	10214049	0.0008316	4.769167625112459	not_mentioned		not_mentioned	correct	ok	not_mentioned	released	unavailable
Haiku 5.5	imcs21	test	10214049	symptom_130	10214049	0.0008316	4.769167625112459	not_mentioned		not_mentioned	correct	ok	not_mentioned	released	unavailable
Haiku 5.5	imcs21	test	10214049	symptom_131	10214049	0.0008316	4.769167625112459	not_mentioned		not_mentioned	correct	ok	not_mentioned	released	unavailable
Haiku 5.5	imcs21	test	10214049	symptom_132	10214049	0.0008316	4.769167625112459	not_mentioned		not_mentioned	correct	ok	not_mentioned	released	unavailable
Haiku 5.5	imcs21	test	10214049	symptom_133	10214049	0.0008316	4.769167625112459	not_mentioned		not_mentioned	correct	ok	not_mentioned	released	unavailable
Haiku 5.5	imcs21	test	10214049	symptom_134	10214049	0.0008316	4.769167625112459	not_mentioned		not_mentioned	correct	ok	not_mentioned	released	unavailable
Haiku 5.5	imcs21	test	10214049	symptom_135	10214049	0.0008316	4.769167625112459	not_mentioned		not_mentioned	correct	ok	not_mentioned	released	unavailable
Haiku 5.5	imcs21	test	10214049	symptom_136	10214049	0.0008316	4.769167625112459	not_mentioned		not_mentioned	correct	ok	not_mentioned	released	unavailable
Haiku 5.5	imcs21	test	10214049	symptom_137	10214049	0.0008316	4.769167625112459	not_mentioned		not_mentioned	correct	ok	not_mentioned	released	unavailable
Haiku 5.5	imcs21	test	10214049	symptom_138	10214049	0.0008316	4.769167625112459	not_mentioned		not_mentioned	correct	ok	not_mentioned	released	unavailable
Haiku 5.5	imcs21	test	10214049	symptom_139	10214049	0.0008316	4.769167625112459	not_mentioned		not_mentioned	correct	ok	not_mentioned	released	unavailable
Haiku 5.5	imcs21	test	10214049	symptom_140	10214049	0.0008316	4.769167625112459	not_mentioned		not_mentioned	correct	ok	not_mentioned	released	unavailable
Haiku 5.5	imcs21	test	10214049	symptom_141	10214049	0.0008316	4.769167625112459	not_mentioned		not_mentioned	correct	ok	not_mentioned	released	unavailable
Haiku 5.5	imcs21	test	10214049	symptom_142	10214049	0.0008316	4.769167625112459	not_mentioned		not_mentioned	correct	ok	not_mentioned	released	unavailable
Haiku 5.5	imcs21	test	10214049	symptom_143	10214049	0.0008316	4.769167625112459	not_mentioned		not_mentioned	correct	ok	not_mentioned	released	unavailable
Haiku 5.5	imcs21	test	10214049	symptom_144	10214049	0.0008316	4.769167625112459	not_mentioned		not_mentioned	correct	ok	not_mentioned	released	unavailable
Haiku 5.5	imcs21	test	10214049	symptom_145	10214049	0.0008316	4.769167625112459	not_mentioned		not_mentioned	correct	ok	not_mentioned	released	unavailable
Haiku 5.5	imcs21	test	10214049	symptom_146	10214049	0.0008316	4.769167625112459	not_mentioned		not_mentioned	correct	ok	not_mentioned	released	unavailable
Haiku 5.5	imcs21	test	10214049	symptom_147	10214049	0.0008316	4.769167625112459	not_mentioned		not_mentioned	correct	ok	not_mentioned	released	unavailable
Haiku 5.5	imcs21	test	10214049	symptom_148	10214049	0.0008316	4.769167625112459	not_mentioned		not_mentioned	correct	ok	not_mentioned	released	unavailable
Haiku 5.5	imcs21	test	10214049	symptom_149	10214049	0.0008316	4.769167625112459	not_mentioned		not_mentioned	correct	ok	not_mentioned	released	unavailable
Haiku 5.5	imcs21	test	10214049	symptom_150	10214049	0.0008316	4.769167625112459	not_mentioned		not_mentioned	correct	ok	not_mentioned	released	unavailable
Haiku 5.5	imcs21	test	10214049	symptom_151	10214049	0.0008316	4.769167625112459	positive	0.9	not_mentioned	incorrect	ok	not_mentioned	released	reported_percentage
Haiku 5.5	imcs21	test	10214049	symptom_152	10214049	0.0008316	4.769167625112459	not_mentioned		not_mentioned	correct	ok	not_mentioned	released	unavailable
Haiku 5.5	imcs21	test	10214049	symptom_153	10214049	0.0008316	4.769167625112459	not_mentioned		not_mentioned	correct	ok	not_mentioned	released	unavailable
Haiku 5.5	imcs21	test	10214049	symptom_154	10214049	0.0008316	4.769167625112459	not_mentioned		not_mentioned	correct	ok	not_mentioned	released	unavailable
Haiku 5.5	imcs21	test	10214049	symptom_155	10214049	0.0008316	4.769167625112459	not_mentioned		not_mentioned	correct	ok	not_mentioned	released	unavailable
Haiku 5.5	imcs21	test	10214049	symptom_156	10214049	0.0008316	4.769167625112459	not_mentioned		not_mentioned	correct	ok	not_mentioned	released	unavailable
Haiku 5.5	imcs21	test	10214049	symptom_157	10214049	0.0008316	4.769167625112459	not_mentioned		not_mentioned	correct	ok	not_mentioned	released	unavailable
Haiku 5.5	imcs21	test	10214049	symptom_158	10214049	0.0008316	4.769167625112459	not_mentioned		not_mentioned	correct	ok	not_mentioned	released	unavailable
Haiku 5.5	imcs21	test	10214049	symptom_159	10214049	0.0008316	4.769167625112459	not_mentioned		not_mentioned	correct	ok	not_mentioned	released	unavailable
Haiku 5.5	imcs21	test	10214049	symptom_160	10214049	0.0008316	4.769167625112459	not_mentioned		not_mentioned	correct	ok	not_mentioned	released	unavailable
Haiku 5.5	imcs21	test	10214049	symptom_161	10214049	0.0008316	4.769167625112459	not_mentioned		not_mentioned	correct	ok	not_mentioned	released	unavailable
Haiku 5.5	imcs21	test	10214049	symptom_162	10214049	0.0008316	4.769167625112459	not_mentioned		not_mentioned	correct	ok	not_mentioned	released	unavailable
Haiku 5.5	imcs21	test	10214049	symptom_163	10214049	0.0008316	4.769167625112459	not_mentioned		not_mentioned	correct	ok	not_mentioned	released	unavailable
Haiku 5.5	imcs21	test	10214049	symptom_164	10214049	0.0008316	4.769167625112459	not_mentioned		not_mentioned	correct	ok	not_mentioned	released	unavailable
Haiku 5.5	imcs21	test	10214049	symptom_165	10214049	0.0008316	4.769167625112459	not_mentioned		not_mentioned	correct	ok	not_mentioned	released	unavailable
Haiku 5.5	imcs21	test	10214049	symptom_166	10214049	0.0008316	4.769167625112459	not_mentioned		not_mentioned	correct	ok	not_mentioned	released	unavailable
Haiku 5.5	imcs21	test	10214049	symptom_167	10214049	0.0008316	4.769167625112459	not_mentioned		not_mentioned	correct	ok	not_mentioned	released	unavailable
Haiku 5.5	imcs21	test	10214049	symptom_168	10214049	0.0008316	4.769167625112459	not_mentioned		not_mentioned	correct	ok	not_mentioned	released	unavailable
Haiku 5.5	imcs21	test	10214049	symptom_169	10214049	0.0008316	4.769167625112459	not_mentioned		not_mentioned	correct	ok	not_mentioned	released	unavailable
Haiku 5.5	imcs21	test	10214049	symptom_170	10214049	0.0008316	4.769167625112459	not_mentioned		not_mentioned	correct	ok	not_mentioned	released	unavailable
Haiku 5.5	imcs21	test	10214049	symptom_171	10214049	0.0008316	4.769167625112459	not_mentioned		not_mentioned	correct	ok	not_mentioned	released	unavailable
Haiku 5.5	imcs21	test	10214049	symptom_172	10214049	0.0008316	4.769167625112459	not_mentioned		not_mentioned	correct	ok	not_mentioned	released	unavailable
Haiku 5.5	imcs21	test	10214049	symptom_173	10214049	0.0008316	4.769167625112459	not_mentioned		not_mentioned	correct	ok	not_mentioned	released	unavailable
Haiku 5.5	imcs21	test	10214049	symptom_174	10214049	0.0008316	4.769167625112459	not_mentioned		not_mentioned	correct	ok	not_mentioned	released	unavailable
Haiku 5.5	imcs21	test	10214049	symptom_175	10214049	0.0008316	4.769167625112459	not_mentioned		not_mentioned	correct	ok	not_mentioned	released	unavailable
Haiku 5.5	imcs21	test	10214049	symptom_176	10214049	0.0008316	4.769167625112459	not_mentioned		not_mentioned	correct	ok	not_mentioned	released	unavailable
Haiku 5.5	imcs21	test	10214049	symptom_177	10214049	0.0008316	4.769167625112459	not_mentioned		not_mentioned	correct	ok	not_mentioned	released	unavailable
Haiku 5.5	imcs21	test	10214049	symptom_178	10214049	0.0008316	4.769167625112459	not_mentioned		not_mentioned	correct	ok	not_mentioned	released	unavailable
Haiku 5.5	imcs21	test	10214049	symptom_179	10214049	0.0008316	4.769167625112459	not_mentioned		not_mentioned	correct	ok	not_mentioned	released	unavailable
Haiku 5.5	imcs21	test	10214049	symptom_180	10214049	0.0008316	4.769167625112459	not_mentioned		not_mentioned	correct	ok	not_mentioned	released	unavailable
Haiku 5.5	imcs21	test	10214049	symptom_181	10214049	0.0008316	4.769167625112459	not_mentioned		not_mentioned	correct	ok	not_mentioned	released	unavailable
Haiku 5.5	imcs21	test	10214049	symptom_182	10214049	0.0008316	4.769167625112459	not_mentioned		not_mentioned	correct	ok	not_mentioned	released	unavailable
Haiku 5.5	imcs21	test	10214049	symptom_183	10214049	0.0008316	4.769167625112459	not_mentioned		not_mentioned	correct	ok	not_mentioned	released	unavailable
Haiku 5.5	imcs21	test	10214049	symptom_184	10214049	0.0008316	4.769167625112459	not_mentioned		not_mentioned	correct	ok	not_mentioned	released	unavailable
Haiku 5.5	imcs21	test	10214049	symptom_185	10214049	0.0008316	4.769167625112459	not_mentioned		not_mentioned	correct	ok	not_mentioned	released	unavailable
Haiku 5.5	imcs21	test	10214049	symptom_186	10214049	0.0008316	4.769167625112459	not_mentioned		not_mentioned	correct	ok	not_mentioned	released	unavailable
Haiku 5.5	imcs21	test	10214049	symptom_187	10214049	0.0008316	4.769167625112459	not_mentioned		not_mentioned	correct	ok	not_mentioned	released	unavailable
Haiku 5.5	imcs21	test	10214049	symptom_188	10214049	0.0008316	4.769167625112459	not_mentioned		not_mentioned	correct	ok	not_mentioned	released	unavailable
Haiku 5.5	imcs21	test	10214049	symptom_189	10214049	0.0008316	4.769167625112459	not_mentioned		not_mentioned	correct	ok	not_mentioned	released	unavailable
Haiku 5.5	imcs21	test	10214049	symptom_190	10214049	0.0008316	4.769167625112459	not_mentioned		not_mentioned	correct	ok	not_mentioned	released	unavailable
Haiku 5.5	imcs21	test	10214049	symptom_191	10214049	0.0008316	4.769167625112459	not_mentioned		not_mentioned	correct	ok	not_mentioned	released	unavailable
Haiku 5.5	imcs21	test	10214049	symptom_192	10214049	0.0008316	4.769167625112459	not_mentioned		not_mentioned	correct	ok	not_mentioned	released	unavailable
Haiku 5.5	imcs21	test	10214049	symptom_193	10214049	0.0008316	4.769167625112459	not_mentioned		not_mentioned	correct	ok	not_mentioned	released	unavailable
Haiku 5.5	imcs21	test	10214049	symptom_194	10214049	0.0008316	4.769167625112459	not_mentioned		not_mentioned	correct	ok	not_mentioned	released	unavailable
Haiku 5.5	imcs21	test	10214049	symptom_195	10214049	0.0008316	4.769167625112459	not_mentioned		not_mentioned	correct	ok	not_mentioned	released	unavailable
Haiku 5.5	imcs21	test	10214049	symptom_196	10214049	0.0008316	4.769167625112459	not_mentioned		not_mentioned	correct	ok	not_mentioned	released	unavailable
Haiku 5.5	imcs21	test	10214049	symptom_197	10214049	0.0008316	4.769167625112459	not_mentioned		not_mentioned	correct	ok	not_mentioned	released	unavailable
Haiku 5.5	imcs21	test	10214049	symptom_198	10214049	0.0008316	4.769167625112459	not_mentioned		not_mentioned	correct	ok	not_mentioned	released	unavailable
Haiku 5.5	imcs21	test	10214049	symptom_199	10214049	0.0008316	4.769167625112459	not_mentioned		not_mentioned	correct	ok	not_mentioned	released	unavailable
Haiku 5.5	imcs21	test	10214049	symptom_200	10214049	0.0008316	4.769167625112459	not_mentioned		not_mentioned	correct	ok	not_mentioned	released	unavailable
Haiku 5.5	imcs21	test	10214049	symptom_201	10214049	0.0008316	4.769167625112459	not_mentioned		not_mentioned	correct	ok	not_mentioned	released	unavailable
Haiku 5.5	imcs21	test	10214049	symptom_202	10214049	0.0008316	4.769167625112459	not_mentioned		not_mentioned	correct	ok	not_mentioned	released	unavailable
Haiku 5.5	imcs21	test	10214049	symptom_203	10214049	0.0008316	4.769167625112459	not_mentioned		not_mentioned	correct	ok	not_mentioned	released	unavailable
Haiku 5.5	imcs21	test	10214049	symptom_204	10214049	0.0008316	4.769167625112459	not_mentioned		not_mentioned	correct	ok	not_mentioned	released	unavailable
Haiku 5.5	imcs21	test	10214049	symptom_205	10214049	0.0008316	4.769167625112459	not_mentioned		not_mentioned	correct	ok	not_mentioned	released	unavailable
Haiku 5.5	imcs21	test	10214049	symptom_206	10214049	0.0008316	4.769167625112459	not_mentioned		not_mentioned	correct	ok	not_mentioned	released	unavailable
Haiku 5.5	imcs21	test	10214049	symptom_207	10214049	0.0008316	4.769167625112459	not_mentioned		not_mentioned	correct	ok	not_mentioned	released	unavailable
Haiku 5.5	imcs21	test	10214049	symptom_208	10214049	0.0008316	4.769167625112459	not_mentioned		not_mentioned	correct	ok	not_mentioned	released	unavailable
Haiku 5.5	imcs21	test	10214049	symptom_209	10214049	0.0008316	4.769167625112459	not_mentioned		not_mentioned	correct	ok	not_mentioned	released	unavailable
Haiku 5.5	imcs21	test	10214049	symptom_210	10214049	0.0008316	4.769167625112459	not_mentioned		not_mentioned	correct	ok	not_mentioned	released	unavailable
Haiku 5.5	imcs21	test	10214049	symptom_211	10214049	0.0008316	4.769167625112459	not_mentioned		not_mentioned	correct	ok	not_mentioned	released	unavailable
Haiku 5.5	imcs21	test	10214049	symptom_212	10214049	0.0008316	4.769167625112459	not_mentioned		not_mentioned	correct	ok	not_mentioned	released	unavailable
Haiku 5.5	imcs21	test	10214049	symptom_213	10214049	0.0008316	4.769167625112459	not_mentioned		not_mentioned	correct	ok	not_mentioned	released	unavailable
Haiku 5.5	imcs21	test	10214049	symptom_214	10214049	0.0008316	4.769167625112459	not_mentioned		not_mentioned	correct	ok	not_mentioned	released	unavailable
Haiku 5.5	imcs21	test	10214049	symptom_215	10214049	0.0008316	4.769167625112459	not_mentioned		not_mentioned	correct	ok	not_mentioned	released	unavailable
Haiku 5.5	imcs21	test	10214049	symptom_216	10214049	0.0008316	4.769167625112459	not_mentioned		not_mentioned	correct	ok	not_mentioned	released	unavailable
Haiku 5.5	imcs21	test	10214049	symptom_217	10214049	0.0008316	4.769167625112459	not_mentioned		not_mentioned	correct	ok	not_mentioned	released	unavailable
Haiku 5.5	imcs21	test	10214049	symptom_218	10214049	0.0008316	4.769167625112459	not_mentioned		not_mentioned	correct	ok	not_mentioned	released	unavailable
Haiku 5.5	imcs21	test	10214049	symptom_219	10214049	0.0008316	4.769167625112459	not_mentioned		not_mentioned	correct	ok	not_mentioned	released	unavailable
Haiku 5.5	imcs21	test	10214049	symptom_220	10214049	0.0008316	4.769167625112459	not_mentioned		not_mentioned	correct	ok	not_mentioned	released	unavailable
Haiku 5.5	imcs21	test	10214049	symptom_221	10214049	0.0008316	4.769167625112459	not_mentioned		not_mentioned	correct	ok	not_mentioned	released	unavailable
Haiku 5.5	imcs21	test	10214049	symptom_222	10214049	0.0008316	4.769167625112459	not_mentioned		not_mentioned	correct	ok	not_mentioned	released	unavailable
Haiku 5.5	imcs21	test	10214049	symptom_223	10214049	0.0008316	4.769167625112459	not_mentioned		not_mentioned	correct	ok	not_mentioned	released	unavailable
Haiku 5.5	imcs21	test	10214049	symptom_224	10214049	0.0008316	4.769167625112459	not_mentioned		not_mentioned	correct	ok	not_mentioned	released	unavailable
Haiku 5.5	imcs21	test	10214049	symptom_225	10214049	0.0008316	4.769167625112459	not_mentioned		not_mentioned	correct	ok	not_mentioned	released	unavailable
Haiku 5.5	imcs21	test	10214049	symptom_226	10214049	0.0008316	4.769167625112459	not_mentioned		not_mentioned	correct	ok	not_mentioned	released	unavailable
Haiku 5.5	imcs21	test	10214049	symptom_227	10214049	0.0008316	4.769167625112459	not_mentioned		not_mentioned	correct	ok	not_mentioned	released	unavailable
Haiku 5.5	imcs21	test	10214049	symptom_228	10214049	0.0008316	4.769167625112459	not_mentioned		not_mentioned	correct	ok	not_mentioned	released	unavailable
Haiku 5.5	imcs21	test	10214049	symptom_229	10214049	0.0008316	4.769167625112459	not_mentioned		not_mentioned	correct	ok	not_mentioned	released	unavailable
Haiku 5.5	imcs21	test	10214049	symptom_230	10214049	0.0008316	4.769167625112459	not_mentioned		not_mentioned	correct	ok	not_mentioned	released	unavailable
Haiku 5.5	imcs21	test	10214049	symptom_231	10214049	0.0008316	4.769167625112459	not_mentioned		not_mentioned	correct	ok	not_mentioned	released	unavailable
Haiku 5.5	imcs21	test	10214049	symptom_232	10214049	0.0008316	4.769167625112459	not_mentioned		not_mentioned	correct	ok	not_mentioned	released	unavailable
Haiku 5.5	imcs21	test	10214049	symptom_233	10214049	0.0008316	4.769167625112459	not_mentioned		not_mentioned	correct	ok	not_mentioned	released	unavailable
Haiku 5.5	imcs21	test	10214049	symptom_234	10214049	0.0008316	4.769167625112459	not_mentioned		not_mentioned	correct	ok	not_mentioned	released	unavailable
Haiku 5.5	imcs21	test	10214049	symptom_235	10214049	0.0008316	4.769167625112459	not_mentioned		not_mentioned	correct	ok	not_mentioned	released	unavailable
Haiku 5.5	imcs21	test	10214049	symptom_236	10214049	0.0008316	4.769167625112459	not_mentioned		not_mentioned	correct	ok	not_mentioned	released	unavailable
Haiku 5.5	imcs21	test	10214049	symptom_237	10214049	0.0008316	4.769167625112459	not_mentioned		not_mentioned	correct	ok	not_mentioned	released	unavailable
Haiku 5.5	imcs21	test	10214049	symptom_238	10214049	0.0008316	4.769167625112459	not_mentioned		not_mentioned	correct	ok	not_mentioned	released	unavailable
Haiku 5.5	imcs21	test	10214049	symptom_239	10214049	0.0008316	4.769167625112459	not_mentioned		not_mentioned	correct	ok	not_mentioned	released	unavailable
Haiku 5.5	imcs21	test	10214049	symptom_240	10214049	0.0008316	4.769167625112459	not_mentioned		not_mentioned	correct	ok	not_mentioned	released	unavailable
Haiku 5.5	imcs21	test	10214049	symptom_241	10214049	0.0008316	4.769167625112459	not_mentioned		not_mentioned	correct	ok	not_mentioned	released	unavailable
Haiku 5.5	imcs21	test	10214049	symptom_242	10214049	0.0008316	4.769167625112459	not_mentioned		not_mentioned	correct	ok	not_mentioned	released	unavailable
Haiku 5.5	imcs21	test	10214049	symptom_243	10214049	0.0008316	4.769167625112459	not_mentioned		not_mentioned	correct	ok	not_mentioned	released	unavailable
Haiku 5.5	imcs21	test	10214049	symptom_244	10214049	0.0008316	4.769167625112459	not_mentioned		not_mentioned	correct	ok	not_mentioned	released	unavailable
Haiku 5.5	imcs21	test	10214049	symptom_245	10214049	0.0008316	4.769167625112459	not_mentioned		not_mentioned	correct	ok	not_mentioned	released	unavailable
Haiku 5.5	imcs21	test	10214049	symptom_246	10214049	0.0008316	4.769167625112459	not_mentioned		not_mentioned	correct	ok	not_mentioned	released	unavailable
Haiku 5.5	imcs21	test	10214049	symptom_247	10214049	0.0008316	4.769167625112459	not_mentioned		not_mentioned	correct	ok	not_mentioned	released	unavailable
Haiku 5.5	imcs21	test	10214049	symptom_248	10214049	0.0008316	4.769167625112459	not_mentioned		not_mentioned	correct	ok	not_mentioned	released	unavailable
Haiku 5.5	imcs21	test	10214049	symptom_249	10214049	0.0008316	4.769167625112459	not_mentioned		not_mentioned	correct	ok	not_mentioned	released	unavailable
Haiku 5.5	imcs21	test	10214049	symptom_250	10214049	0.0008316	4.769167625112459	not_mentioned		not_mentioned	correct	ok	not_mentioned	released	unavailable
Haiku 5.5	imcs21	test	10214049	symptom_251	10214049	0.0008316	4.769167625112459	not_mentioned		not_mentioned	correct	ok	not_mentioned	released	unavailable
Haiku 5.5	imcs21	test	10214049	symptom_252	10214049	0.0008316	4.769167625112459	not_mentioned		not_mentioned	correct	ok	not_mentioned	released	unavailable
Haiku 5.5	imcs21	test	10214049	symptom_253	10214049	0.0008316	4.769167625112459	not_mentioned		not_mentioned	correct	ok	not_mentioned	released	unavailable
Haiku 5.5	imcs21	test	10214049	symptom_254	10214049	0.0008316	4.769167625112459	not_mentioned		not_mentioned	correct	ok	not_mentioned	released	unavailable
Haiku 5.5	imcs21	test	10214049	symptom_255	10214049	0.0008316	4.769167625112459	not_mentioned		not_mentioned	correct	ok	not_mentioned	released	unavailable
Haiku 5.5	imcs21	test	10214049	symptom_256	10214049	0.0008316	4.769167625112459	not_mentioned		not_mentioned	correct	ok	not_mentioned	released	unavailable
Haiku 5.5	imcs21	test	10214049	symptom_257	10214049	0.0008316	4.769167625112459	not_mentioned		not_mentioned	correct	ok	not_mentioned	released	unavailable
Haiku 5.5	imcs21	test	10214049	symptom_258	10214049	0.0008316	4.769167625112459	not_mentioned		not_mentioned	correct	ok	not_mentioned	released	unavailable
Haiku 5.5	imcs21	test	10214049	symptom_259	10214049	0.0008316	4.769167625112459	not_mentioned		not_mentioned	correct	ok	not_mentioned	released	unavailable
Haiku 5.5	imcs21	test	10214049	symptom_260	10214049	0.0008316	4.769167625112459	not_mentioned		not_mentioned	correct	ok	not_mentioned	released	unavailable
Haiku 5.5	imcs21	test	10214049	symptom_261	10214049	0.0008316	4.769167625112459	not_mentioned		not_mentioned	correct	ok	not_mentioned	released	unavailable
Haiku 5.5	imcs21	test	10214049	symptom_262	10214049	0.0008316	4.769167625112459	not_mentioned		not_mentioned	correct	ok	not_mentioned	released	unavailable
Haiku 5.5	imcs21	test	10214049	symptom_263	10214049	0.0008316	4.769167625112459	not_mentioned		not_mentioned	correct	ok	not_mentioned	released	unavailable
Haiku 5.5	imcs21	test	10214049	symptom_264	10214049	0.0008316	4.769167625112459	not_mentioned		not_mentioned	correct	ok	not_mentioned	released	unavailable
Haiku 5.5	imcs21	test	10214049	symptom_265	10214049	0.0008316	4.769167625112459	not_mentioned		not_mentioned	correct	ok	not_mentioned	released	unavailable
Haiku 5.5	imcs21	test	10214049	symptom_266	10214049	0.0008316	4.769167625112459	not_mentioned		not_mentioned	correct	ok	not_mentioned	released	unavailable
Haiku 5.5	imcs21	test	10214049	symptom_267	10214049	0.0008316	4.769167625112459	not_mentioned		not_mentioned	correct	ok	not_mentioned	released	unavailable
Haiku 5.5	imcs21	test	10214049	symptom_268	10214049	0.0008316	4.769167625112459	not_mentioned		not_mentioned	correct	ok	not_mentioned	released	unavailable
Haiku 5.5	imcs21	test	10214049	symptom_269	10214049	0.0008316	4.769167625112459	not_mentioned		not_mentioned	correct	ok	not_mentioned	released	unavailable
Haiku 5.5	imcs21	test	10214049	symptom_270	10214049	0.0008316	4.769167625112459	not_mentioned		not_mentioned	correct	ok	not_mentioned	released	unavailable
Haiku 5.5	imcs21	test	10214049	symptom_271	10214049	0.0008316	4.769167625112459	not_mentioned		not_mentioned	correct	ok	not_mentioned	released	unavailable
Haiku 5.5	imcs21	test	10214049	symptom_272	10214049	0.0008316	4.769167625112459	not_mentioned		not_mentioned	correct	ok	not_mentioned	released	unavailable
Haiku 5.5	imcs21	test	10214049	symptom_273	10214049	0.0008316	4.769167625112459	not_mentioned		not_mentioned	correct	ok	not_mentioned	released	unavailable
Haiku 5.5	imcs21	test	10214049	symptom_274	10214049	0.0008316	4.769167625112459	not_mentioned		not_mentioned	correct	ok	not_mentioned	released	unavailable
Haiku 5.5	imcs21	test	10214049	symptom_275	10214049	0.0008316	4.769167625112459	not_mentioned		not_mentioned	correct	ok	not_mentioned	released	unavailable
Haiku 5.5	imcs21	test	10214049	symptom_276	10214049	0.0008316	4.769167625112459	not_mentioned		not_mentioned	correct	ok	not_mentioned	released	unavailable
Haiku 5.5	imcs21	test	10214049	symptom_277	10214049	0.0008316	4.769167625112459	not_mentioned		not_mentioned	correct	ok	not_mentioned	released	unavailable
Haiku 5.5	imcs21	test	10214049	symptom_278	10214049	0.0008316	4.769167625112459	not_mentioned		not_mentioned	correct	ok	not_mentioned	released	unavailable
Haiku 5.5	imcs21	test	10214049	symptom_279	10214049	0.0008316	4.769167625112459	not_mentioned		not_mentioned	correct	ok	not_mentioned	released	unavailable
Haiku 5.5	imcs21	test	10214049	symptom_280	10214049	0.0008316	4.769167625112459	not_mentioned		not_mentioned	correct	ok	not_mentioned	released	unavailable
Haiku 5.5	imcs21	test	10214049	symptom_281	10214049	0.0008316	4.769167625112459	not_mentioned		not_mentioned	correct	ok	not_mentioned	released	unavailable
Haiku 5.5	imcs21	test	10214049	symptom_282	10214049	0.0008316	4.769167625112459	not_mentioned		not_mentioned	correct	ok	not_mentioned	released	unavailable
Haiku 5.5	imcs21	test	10214049	symptom_283	10214049	0.0008316	4.769167625112459	not_mentioned		not_mentioned	correct	ok	not_mentioned	released	unavailable
Haiku 5.5	imcs21	test	10214049	symptom_284	10214049	0.0008316	4.769167625112459	not_mentioned		not_mentioned	correct	ok	not_mentioned	released	unavailable
Haiku 5.5	imcs21	test	10214049	symptom_285	10214049	0.0008316	4.769167625112459	not_mentioned		not_mentioned	correct	ok	not_mentioned	released	unavailable
Haiku 5.5	imcs21	test	10214049	symptom_286	10214049	0.0008316	4.769167625112459	not_mentioned		not_mentioned	correct	ok	not_mentioned	released	unavailable
Haiku 5.5	imcs21	test	10214049	symptom_287	10214049	0.0008316	4.769167625112459	not_mentioned		not_mentioned	correct	ok	not_mentioned	released	unavailable
Haiku 5.5	imcs21	test	10214049	symptom_288	10214049	0.0008316	4.769167625112459	not_mentioned		not_mentioned	correct	ok	not_mentioned	released	unavailable
Haiku 5.5	imcs21	test	10214049	symptom_289	10214049	0.0008316	4.769167625112459	not_mentioned		not_mentioned	correct	ok	not_mentioned	released	unavailable
Haiku 5.5	imcs21	test	10214049	symptom_290	10214049	0.0008316	4.769167625112459	not_mentioned		not_mentioned	correct	ok	not_mentioned	released	unavailable
Haiku 5.5	imcs21	test	10214049	symptom_291	10214049	0.0008316	4.769167625112459	not_mentioned		not_mentioned	correct	ok	not_mentioned	released	unavailable
Haiku 5.5	imcs21	test	10214049	symptom_292	10214049	0.0008316	4.769167625112459	not_mentioned		not_mentioned	correct	ok	not_mentioned	released	unavailable
Haiku 5.5	imcs21	test	10214049	symptom_293	10214049	0.0008316	4.769167625112459	not_mentioned		not_mentioned	correct	ok	not_mentioned	released	unavailable
Haiku 5.5	imcs21	test	10214049	symptom_294	10214049	0.0008316	4.769167625112459	not_mentioned		not_mentioned	correct	ok	not_mentioned	released	unavailable
Haiku 5.5	imcs21	test	10214049	symptom_295	10214049	0.0008316	4.769167625112459	not_mentioned		not_mentioned	correct	ok	not_mentioned	released	unavailable
Haiku 5.5	imcs21	test	10214049	symptom_296	10214049	0.0008316	4.769167625112459	not_mentioned		not_mentioned	correct	ok	not_mentioned	released	unavailable
Haiku 5.5	imcs21	test	10214049	symptom_297	10214049	0.0008316	4.769167625112459	not_mentioned		not_mentioned	correct	ok	not_mentioned	released	unavailable
Haiku 5.5	imcs21	test	10214049	symptom_298	10214049	0.0008316	4.769167625112459	not_mentioned		not_mentioned	correct	ok	not_mentioned	released	unavailable
Haiku 5.5	imcs21	test	10214049	symptom_299	10214049	0.0008316	4.769167625112459	not_mentioned		not_mentioned	correct	ok	not_mentioned	released	unavailable
Haiku 5.5	imcs21	test	10214049	symptom_300	10214049	0.0008316	4.769167625112459	not_mentioned		not_mentioned	correct	ok	not_mentioned	released	unavailable
Haiku 5.5	imcs21	test	10214049	symptom_301	10214049	0.0008316	4.769167625112459	not_mentioned		not_mentioned	correct	ok	not_mentioned	released	unavailable
Haiku 5.5	imcs21	test	10214049	symptom_302	10214049	0.0008316	4.769167625112459	not_mentioned		not_mentioned	correct	ok	not_mentioned	released	unavailable
Haiku 5.5	imcs21	test	10214049	symptom_303	10214049	0.0008316	4.769167625112459	not_mentioned		not_mentioned	correct	ok	not_mentioned	released	unavailable
Haiku 5.5	imcs21	test	10214049	symptom_304	10214049	0.0008316	4.769167625112459	not_mentioned		not_mentioned	correct	ok	not_mentioned	released	unavailable
Haiku 5.5	imcs21	test	10214049	symptom_305	10214049	0.0008316	4.769167625112459	not_mentioned		not_mentioned	correct	ok	not_mentioned	released	unavailable
Haiku 5.5	imcs21	test	10214049	symptom_306	10214049	0.0008316	4.769167625112459	not_mentioned		not_mentioned	correct	ok	not_mentioned	released	unavailable
Haiku 5.5	imcs21	test	10214049	symptom_307	10214049	0.0008316	4.769167625112459	not_mentioned		not_mentioned	correct	ok	not_mentioned	released	unavailable
Haiku 5.5	imcs21	test	10214049	symptom_308	10214049	0.0008316	4.769167625112459	not_mentioned		not_mentioned	correct	ok	not_mentioned	released	unavailable
Haiku 5.5	imcs21	test	10214049	symptom_309	10214049	0.0008316	4.769167625112459	not_mentioned		not_mentioned	correct	ok	not_mentioned	released	unavailable
Haiku 5.5	imcs21	test	10214049	symptom_310	10214049	0.0008316	4.769167625112459	not_mentioned		not_mentioned	correct	ok	not_mentioned	released	unavailable
Haiku 5.5	imcs21	test	10214049	symptom_311	10214049	0.0008316	4.769167625112459	not_mentioned		not_mentioned	correct	ok	not_mentioned	released	unavailable
Haiku 5.5	imcs21	test	10214049	symptom_312	10214049	0.0008316	4.769167625112459	not_mentioned		not_mentioned	correct	ok	not_mentioned	released	unavailable
Haiku 5.5	imcs21	test	10214049	symptom_313	10214049	0.0008316	4.769167625112459	not_mentioned		not_mentioned	correct	ok	not_mentioned	released	unavailable
Haiku 5.5	imcs21	test	10214049	symptom_314	10214049	0.0008316	4.769167625112459	not_mentioned		not_mentioned	correct	ok	not_mentioned	released	unavailable
Haiku 5.5	imcs21	test	10214049	symptom_315	10214049	0.0008316	4.769167625112459	not_mentioned		not_mentioned	correct	ok	not_mentioned	released	unavailable
Haiku 5.5	imcs21	test	10214049	symptom_316	10214049	0.0008316	4.769167625112459	not_mentioned		not_mentioned	correct	ok	not_mentioned	released	unavailable
Haiku 5.5	imcs21	test	10214049	symptom_317	10214049	0.0008316	4.769167625112459	not_mentioned		not_mentioned	correct	ok	not_mentioned	released	unavailable
Haiku 5.5	imcs21	test	10214049	symptom_318	10214049	0.0008316	4.769167625112459	not_mentioned		not_mentioned	correct	ok	not_mentioned	released	unavailable
Haiku 5.5	imcs21	test	10214049	symptom_319	10214049	0.0008316	4.769167625112459	not_mentioned		not_mentioned	correct	ok	not_mentioned	released	unavailable
Haiku 5.5	imcs21	test	10214049	symptom_320	10214049	0.0008316	4.769167625112459	not_mentioned		not_mentioned	correct	ok	not_mentioned	released	unavailable
Haiku 5.5	imcs21	test	10214049	symptom_321	10214049	0.0008316	4.769167625112459	not_mentioned		not_mentioned	correct	ok	not_mentioned	released	unavailable
Haiku 5.5	imcs21	test	10214049	symptom_322	10214049	0.0008316	4.769167625112459	not_mentioned		not_mentioned	correct	ok	not_mentioned	released	unavailable
Haiku 5.5	imcs21	test	10214049	symptom_323	10214049	0.0008316	4.769167625112459	not_mentioned		not_mentioned	correct	ok	not_mentioned	released	unavailable
Haiku 5.5	imcs21	test	10214049	symptom_324	10214049	0.0008316	4.769167625112459	not_mentioned		not_mentioned	correct	ok	not_mentioned	released	unavailable
Haiku 5.5	imcs21	test	10214049	symptom_325	10214049	0.0008316	4.769167625112459	not_mentioned		not_mentioned	correct	ok	not_mentioned	released	unavailable
Haiku 5.5	imcs21	test	10214049	symptom_326	10214049	0.0008316	4.769167625112459	not_mentioned		not_mentioned	correct	ok	not_mentioned	released	unavailable
Haiku 5.5	imcs21	test	10214049	symptom_327	10214049	0.0008316	4.769167625112459	not_mentioned		not_mentioned	correct	ok	not_mentioned	released	unavailable
Haiku 5.5	imcs21	test	10214049	symptom_328	10214049	0.0008316	4.769167625112459	not_mentioned		not_mentioned	correct	ok	not_mentioned	released	unavailable
Haiku 5.5	imcs21	test	10214049	symptom_329	10214049	0.0008316	4.769167625112459	not_mentioned		not_mentioned	correct	ok	not_mentioned	released	unavailable
Haiku 5.5	imcs21	test	10214049	symptom_330	10214049	0.0008316	4.769167625112459	not_mentioned		not_mentioned	correct	ok	not_mentioned	released	unavailable
Haiku 5.5	imcs21	test	10214226	symptom_000	10214226	0.0007852	4.935428333003074	not_mentioned		not_mentioned	correct	ok	not_mentioned	released	unavailable
Haiku 5.5	imcs21	test	10214226	symptom_001	10214226	0.0007852	4.935428333003074	not_mentioned		not_mentioned	correct	ok	not_mentioned	released	unavailable
Haiku 5.5	imcs21	test	10214226	symptom_002	10214226	0.0007852	4.935428333003074	not_mentioned		not_mentioned	correct	ok	not_mentioned	released	unavailable
Haiku 5.5	imcs21	test	10214226	symptom_003	10214226	0.0007852	4.935428333003074	not_mentioned		not_mentioned	correct	ok	not_mentioned	released	unavailable
Haiku 5.5	imcs21	test	10214226	symptom_004	10214226	0.0007852	4.935428333003074	uncertain	0.45	not_mentioned	incorrect	ok	not_mentioned	released	reported_percentage
Haiku 5.5	imcs21	test	10214226	symptom_005	10214226	0.0007852	4.935428333003074	not_mentioned		not_mentioned	correct	ok	not_mentioned	released	unavailable
Haiku 5.5	imcs21	test	10214226	symptom_006	10214226	0.0007852	4.935428333003074	not_mentioned		not_mentioned	correct	ok	not_mentioned	released	unavailable
Haiku 5.5	imcs21	test	10214226	symptom_007	10214226	0.0007852	4.935428333003074	not_mentioned		not_mentioned	correct	ok	not_mentioned	released	unavailable
Haiku 5.5	imcs21	test	10214226	symptom_008	10214226	0.0007852	4.935428333003074	not_mentioned		positive	incorrect	ok	positive	released	unavailable
Haiku 5.5	imcs21	test	10214226	symptom_009	10214226	0.0007852	4.935428333003074	not_mentioned		not_mentioned	correct	ok	not_mentioned	released	unavailable
Haiku 5.5	imcs21	test	10214226	symptom_010	10214226	0.0007852	4.935428333003074	not_mentioned		not_mentioned	correct	ok	not_mentioned	released	unavailable
Haiku 5.5	imcs21	test	10214226	symptom_011	10214226	0.0007852	4.935428333003074	not_mentioned		not_mentioned	correct	ok	not_mentioned	released	unavailable
Haiku 5.5	imcs21	test	10214226	symptom_012	10214226	0.0007852	4.935428333003074	not_mentioned		not_mentioned	correct	ok	not_mentioned	released	unavailable
Haiku 5.5	imcs21	test	10214226	symptom_013	10214226	0.0007852	4.935428333003074	not_mentioned		not_mentioned	correct	ok	not_mentioned	released	unavailable
Haiku 5.5	imcs21	test	10214226	symptom_014	10214226	0.0007852	4.935428333003074	not_mentioned		not_mentioned	correct	ok	not_mentioned	released	unavailable
Haiku 5.5	imcs21	test	10214226	symptom_015	10214226	0.0007852	4.935428333003074	not_mentioned		not_mentioned	correct	ok	not_mentioned	released	unavailable
Haiku 5.5	imcs21	test	10214226	symptom_016	10214226	0.0007852	4.935428333003074	not_mentioned		not_mentioned	correct	ok	not_mentioned	released	unavailable
Haiku 5.5	imcs21	test	10214226	symptom_017	10214226	0.0007852	4.935428333003074	not_mentioned		not_mentioned	correct	ok	not_mentioned	released	unavailable
Haiku 5.5	imcs21	test	10214226	symptom_018	10214226	0.0007852	4.935428333003074	negative	0.55	not_mentioned	incorrect	ok	not_mentioned	released	reported_percentage
Haiku 5.5	imcs21	test	10214226	symptom_019	10214226	0.0007852	4.935428333003074	positive	0.92	positive	correct	ok	positive	released	reported_percentage
Haiku 5.5	imcs21	test	10214226	symptom_020	10214226	0.0007852	4.935428333003074	not_mentioned		not_mentioned	correct	ok	not_mentioned	released	unavailable
Haiku 5.5	imcs21	test	10214226	symptom_021	10214226	0.0007852	4.935428333003074	not_mentioned		not_mentioned	correct	ok	not_mentioned	released	unavailable
Haiku 5.5	imcs21	test	10214226	symptom_022	10214226	0.0007852	4.935428333003074	not_mentioned		not_mentioned	correct	ok	not_mentioned	released	unavailable
Haiku 5.5	imcs21	test	10214226	symptom_023	10214226	0.0007852	4.935428333003074	not_mentioned		not_mentioned	correct	ok	not_mentioned	released	unavailable
Haiku 5.5	imcs21	test	10214226	symptom_024	10214226	0.0007852	4.935428333003074	not_mentioned		not_mentioned	correct	ok	not_mentioned	released	unavailable
Haiku 5.5	imcs21	test	10214226	symptom_025	10214226	0.0007852	4.935428333003074	not_mentioned		not_mentioned	correct	ok	not_mentioned	released	unavailable
Haiku 5.5	imcs21	test	10214226	symptom_026	10214226	0.0007852	4.935428333003074	not_mentioned		not_mentioned	correct	ok	not_mentioned	released	unavailable
Haiku 5.5	imcs21	test	10214226	symptom_027	10214226	0.0007852	4.935428333003074	not_mentioned		not_mentioned	correct	ok	not_mentioned	released	unavailable
Haiku 5.5	imcs21	test	10214226	symptom_028	10214226	0.0007852	4.935428333003074	not_mentioned		not_mentioned	correct	ok	not_mentioned	released	unavailable
Haiku 5.5	imcs21	test	10214226	symptom_029	10214226	0.0007852	4.935428333003074	not_mentioned		not_mentioned	correct	ok	not_mentioned	released	unavailable
Haiku 5.5	imcs21	test	10214226	symptom_030	10214226	0.0007852	4.935428333003074	not_mentioned		not_mentioned	correct	ok	not_mentioned	released	unavailable
Haiku 5.5	imcs21	test	10214226	symptom_031	10214226	0.0007852	4.935428333003074	not_mentioned		not_mentioned	correct	ok	not_mentioned	released	unavailable
Haiku 5.5	imcs21	test	10214226	symptom_032	10214226	0.0007852	4.935428333003074	not_mentioned		not_mentioned	correct	ok	not_mentioned	released	unavailable
Haiku 5.5	imcs21	test	10214226	symptom_033	10214226	0.0007852	4.935428333003074	positive	0.9	positive	correct	ok	positive	released	reported_percentage
Haiku 5.5	imcs21	test	10214226	symptom_034	10214226	0.0007852	4.935428333003074	not_mentioned		positive	incorrect	ok	positive	released	unavailable
Haiku 5.5	imcs21	test	10214226	symptom_035	10214226	0.0007852	4.935428333003074	not_mentioned		not_mentioned	correct	ok	not_mentioned	released	unavailable
Haiku 5.5	imcs21	test	10214226	symptom_036	10214226	0.0007852	4.935428333003074	not_mentioned		not_mentioned	correct	ok	not_mentioned	released	unavailable
Haiku 5.5	imcs21	test	10214226	symptom_037	10214226	0.0007852	4.935428333003074	not_mentioned		not_mentioned	correct	ok	not_mentioned	released	unavailable
Haiku 5.5	imcs21	test	10214226	symptom_038	10214226	0.0007852	4.935428333003074	not_mentioned		not_mentioned	correct	ok	not_mentioned	released	unavailable
Haiku 5.5	imcs21	test	10214226	symptom_039	10214226	0.0007852	4.935428333003074	not_mentioned		not_mentioned	correct	ok	not_mentioned	released	unavailable
Haiku 5.5	imcs21	test	10214226	symptom_040	10214226	0.0007852	4.935428333003074	not_mentioned		not_mentioned	correct	ok	not_mentioned	released	unavailable
Haiku 5.5	imcs21	test	10214226	symptom_041	10214226	0.0007852	4.935428333003074	not_mentioned		not_mentioned	correct	ok	not_mentioned	released	unavailable
Haiku 5.5	imcs21	test	10214226	symptom_042	10214226	0.0007852	4.935428333003074	not_mentioned		not_mentioned	correct	ok	not_mentioned	released	unavailable
Haiku 5.5	imcs21	test	10214226	symptom_043	10214226	0.0007852	4.935428333003074	not_mentioned		not_mentioned	correct	ok	not_mentioned	released	unavailable
Haiku 5.5	imcs21	test	10214226	symptom_044	10214226	0.0007852	4.935428333003074	not_mentioned		not_mentioned	correct	ok	not_mentioned	released	unavailable
Haiku 5.5	imcs21	test	10214226	symptom_045	10214226	0.0007852	4.935428333003074	not_mentioned		not_mentioned	correct	ok	not_mentioned	released	unavailable
Haiku 5.5	imcs21	test	10214226	symptom_046	10214226	0.0007852	4.935428333003074	not_mentioned		not_mentioned	correct	ok	not_mentioned	released	unavailable
Haiku 5.5	imcs21	test	10214226	symptom_047	10214226	0.0007852	4.935428333003074	not_mentioned		not_mentioned	correct	ok	not_mentioned	released	unavailable
Haiku 5.5	imcs21	test	10214226	symptom_048	10214226	0.0007852	4.935428333003074	not_mentioned		not_mentioned	correct	ok	not_mentioned	released	unavailable
Haiku 5.5	imcs21	test	10214226	symptom_049	10214226	0.0007852	4.935428333003074	not_mentioned		not_mentioned	correct	ok	not_mentioned	released	unavailable
Haiku 5.5	imcs21	test	10214226	symptom_050	10214226	0.0007852	4.935428333003074	not_mentioned		not_mentioned	correct	ok	not_mentioned	released	unavailable
Haiku 5.5	imcs21	test	10214226	symptom_051	10214226	0.0007852	4.935428333003074	not_mentioned		not_mentioned	correct	ok	not_mentioned	released	unavailable
Haiku 5.5	imcs21	test	10214226	symptom_052	10214226	0.0007852	4.935428333003074	not_mentioned		not_mentioned	correct	ok	not_mentioned	released	unavailable
Haiku 5.5	imcs21	test	10214226	symptom_053	10214226	0.0007852	4.935428333003074	not_mentioned		not_mentioned	correct	ok	not_mentioned	released	unavailable
Haiku 5.5	imcs21	test	10214226	symptom_054	10214226	0.0007852	4.935428333003074	not_mentioned		not_mentioned	correct	ok	not_mentioned	released	unavailable
Haiku 5.5	imcs21	test	10214226	symptom_055	10214226	0.0007852	4.935428333003074	not_mentioned		not_mentioned	correct	ok	not_mentioned	released	unavailable
Haiku 5.5	imcs21	test	10214226	symptom_056	10214226	0.0007852	4.935428333003074	not_mentioned		not_mentioned	correct	ok	not_mentioned	released	unavailable
Haiku 5.5	imcs21	test	10214226	symptom_057	10214226	0.0007852	4.935428333003074	not_mentioned		not_mentioned	correct	ok	not_mentioned	released	unavailable
Haiku 5.5	imcs21	test	10214226	symptom_058	10214226	0.0007852	4.935428333003074	not_mentioned		not_mentioned	correct	ok	not_mentioned	released	unavailable
Haiku 5.5	imcs21	test	10214226	symptom_059	10214226	0.0007852	4.935428333003074	positive	0.55	not_mentioned	incorrect	ok	not_mentioned	released	reported_percentage
Haiku 5.5	imcs21	test	10214226	symptom_060	10214226	0.0007852	4.935428333003074	not_mentioned		not_mentioned	correct	ok	not_mentioned	released	unavailable
Haiku 5.5	imcs21	test	10214226	symptom_061	10214226	0.0007852	4.935428333003074	not_mentioned		not_mentioned	correct	ok	not_mentioned	released	unavailable
Haiku 5.5	imcs21	test	10214226	symptom_062	10214226	0.0007852	4.935428333003074	not_mentioned		not_mentioned	correct	ok	not_mentioned	released	unavailable
Haiku 5.5	imcs21	test	10214226	symptom_063	10214226	0.0007852	4.935428333003074	not_mentioned		not_mentioned	correct	ok	not_mentioned	released	unavailable
Haiku 5.5	imcs21	test	10214226	symptom_064	10214226	0.0007852	4.935428333003074	not_mentioned		not_mentioned	correct	ok	not_mentioned	released	unavailable
Haiku 5.5	imcs21	test	10214226	symptom_065	10214226	0.0007852	4.935428333003074	not_mentioned		not_mentioned	correct	ok	not_mentioned	released	unavailable
Haiku 5.5	imcs21	test	10214226	symptom_066	10214226	0.0007852	4.935428333003074	not_mentioned		not_mentioned	correct	ok	not_mentioned	released	unavailable
Haiku 5.5	imcs21	test	10214226	symptom_067	10214226	0.0007852	4.935428333003074	not_mentioned		not_mentioned	correct	ok	not_mentioned	released	unavailable
Haiku 5.5	imcs21	test	10214226	symptom_068	10214226	0.0007852	4.935428333003074	not_mentioned		not_mentioned	correct	ok	not_mentioned	released	unavailable
Haiku 5.5	imcs21	test	10214226	symptom_069	10214226	0.0007852	4.935428333003074	not_mentioned		not_mentioned	correct	ok	not_mentioned	released	unavailable
Haiku 5.5	imcs21	test	10214226	symptom_070	10214226	0.0007852	4.935428333003074	not_mentioned		not_mentioned	correct	ok	not_mentioned	released	unavailable
Haiku 5.5	imcs21	test	10214226	symptom_071	10214226	0.0007852	4.935428333003074	not_mentioned		not_mentioned	correct	ok	not_mentioned	released	unavailable
Haiku 5.5	imcs21	test	10214226	symptom_072	10214226	0.0007852	4.935428333003074	not_mentioned		not_mentioned	correct	ok	not_mentioned	released	unavailable
Haiku 5.5	imcs21	test	10214226	symptom_073	10214226	0.0007852	4.935428333003074	not_mentioned		not_mentioned	correct	ok	not_mentioned	released	unavailable
Haiku 5.5	imcs21	test	10214226	symptom_074	10214226	0.0007852	4.935428333003074	not_mentioned		not_mentioned	correct	ok	not_mentioned	released	unavailable
Haiku 5.5	imcs21	test	10214226	symptom_075	10214226	0.0007852	4.935428333003074	not_mentioned		not_mentioned	correct	ok	not_mentioned	released	unavailable
Haiku 5.5	imcs21	test	10214226	symptom_076	10214226	0.0007852	4.935428333003074	not_mentioned		not_mentioned	correct	ok	not_mentioned	released	unavailable
Haiku 5.5	imcs21	test	10214226	symptom_077	10214226	0.0007852	4.935428333003074	not_mentioned		not_mentioned	correct	ok	not_mentioned	released	unavailable
Haiku 5.5	imcs21	test	10214226	symptom_078	10214226	0.0007852	4.935428333003074	not_mentioned		not_mentioned	correct	ok	not_mentioned	released	unavailable
Haiku 5.5	imcs21	test	10214226	symptom_079	10214226	0.0007852	4.935428333003074	not_mentioned		not_mentioned	correct	ok	not_mentioned	released	unavailable
Haiku 5.5	imcs21	test	10214226	symptom_080	10214226	0.0007852	4.935428333003074	not_mentioned		not_mentioned	correct	ok	not_mentioned	released	unavailable
Haiku 5.5	imcs21	test	10214226	symptom_081	10214226	0.0007852	4.935428333003074	not_mentioned		not_mentioned	correct	ok	not_mentioned	released	unavailable
Haiku 5.5	imcs21	test	10214226	symptom_082	10214226	0.0007852	4.935428333003074	not_mentioned		not_mentioned	correct	ok	not_mentioned	released	unavailable
Haiku 5.5	imcs21	test	10214226	symptom_083	10214226	0.0007852	4.935428333003074	not_mentioned		not_mentioned	correct	ok	not_mentioned	released	unavailable
Haiku 5.5	imcs21	test	10214226	symptom_084	10214226	0.0007852	4.935428333003074	not_mentioned		not_mentioned	correct	ok	not_mentioned	released	unavailable
Haiku 5.5	imcs21	test	10214226	symptom_085	10214226	0.0007852	4.935428333003074	not_mentioned		not_mentioned	correct	ok	not_mentioned	released	unavailable
Haiku 5.5	imcs21	test	10214226	symptom_086	10214226	0.0007852	4.935428333003074	not_mentioned		not_mentioned	correct	ok	not_mentioned	released	unavailable
Haiku 5.5	imcs21	test	10214226	symptom_087	10214226	0.0007852	4.935428333003074	not_mentioned		not_mentioned	correct	ok	not_mentioned	released	unavailable
Haiku 5.5	imcs21	test	10214226	symptom_088	10214226	0.0007852	4.935428333003074	not_mentioned		not_mentioned	correct	ok	not_mentioned	released	unavailable
Haiku 5.5	imcs21	test	10214226	symptom_089	10214226	0.0007852	4.935428333003074	not_mentioned		not_mentioned	correct	ok	not_mentioned	released	unavailable
Haiku 5.5	imcs21	test	10214226	symptom_090	10214226	0.0007852	4.935428333003074	not_mentioned		not_mentioned	correct	ok	not_mentioned	released	unavailable
Haiku 5.5	imcs21	test	10214226	symptom_091	10214226	0.0007852	4.935428333003074	not_mentioned		not_mentioned	correct	ok	not_mentioned	released	unavailable
Haiku 5.5	imcs21	test	10214226	symptom_092	10214226	0.0007852	4.935428333003074	not_mentioned		not_mentioned	correct	ok	not_mentioned	released	unavailable
Haiku 5.5	imcs21	test	10214226	symptom_093	10214226	0.0007852	4.935428333003074	not_mentioned		not_mentioned	correct	ok	not_mentioned	released	unavailable
Haiku 5.5	imcs21	test	10214226	symptom_094	10214226	0.0007852	4.935428333003074	not_mentioned		not_mentioned	correct	ok	not_mentioned	released	unavailable
Haiku 5.5	imcs21	test	10214226	symptom_095	10214226	0.0007852	4.935428333003074	not_mentioned		not_mentioned	correct	ok	not_mentioned	released	unavailable
Haiku 5.5	imcs21	test	10214226	symptom_096	10214226	0.0007852	4.935428333003074	not_mentioned		not_mentioned	correct	ok	not_mentioned	released	unavailable
Haiku 5.5	imcs21	test	10214226	symptom_097	10214226	0.0007852	4.935428333003074	not_mentioned		not_mentioned	correct	ok	not_mentioned	released	unavailable
Haiku 5.5	imcs21	test	10214226	symptom_098	10214226	0.0007852	4.935428333003074	not_mentioned		not_mentioned	correct	ok	not_mentioned	released	unavailable
Haiku 5.5	imcs21	test	10214226	symptom_099	10214226	0.0007852	4.935428333003074	not_mentioned		not_mentioned	correct	ok	not_mentioned	released	unavailable
Haiku 5.5	imcs21	test	10214226	symptom_100	10214226	0.0007852	4.935428333003074	not_mentioned		not_mentioned	correct	ok	not_mentioned	released	unavailable
Haiku 5.5	imcs21	test	10214226	symptom_101	10214226	0.0007852	4.935428333003074	not_mentioned		not_mentioned	correct	ok	not_mentioned	released	unavailable
Haiku 5.5	imcs21	test	10214226	symptom_102	10214226	0.0007852	4.935428333003074	not_mentioned		not_mentioned	correct	ok	not_mentioned	released	unavailable
Haiku 5.5	imcs21	test	10214226	symptom_103	10214226	0.0007852	4.935428333003074	not_mentioned		not_mentioned	correct	ok	not_mentioned	released	unavailable
Haiku 5.5	imcs21	test	10214226	symptom_104	10214226	0.0007852	4.935428333003074	not_mentioned		not_mentioned	correct	ok	not_mentioned	released	unavailable
Haiku 5.5	imcs21	test	10214226	symptom_105	10214226	0.0007852	4.935428333003074	not_mentioned		not_mentioned	correct	ok	not_mentioned	released	unavailable
Haiku 5.5	imcs21	test	10214226	symptom_106	10214226	0.0007852	4.935428333003074	not_mentioned		not_mentioned	correct	ok	not_mentioned	released	unavailable
Haiku 5.5	imcs21	test	10214226	symptom_107	10214226	0.0007852	4.935428333003074	not_mentioned		not_mentioned	correct	ok	not_mentioned	released	unavailable
Haiku 5.5	imcs21	test	10214226	symptom_108	10214226	0.0007852	4.935428333003074	not_mentioned		not_mentioned	correct	ok	not_mentioned	released	unavailable
Haiku 5.5	imcs21	test	10214226	symptom_109	10214226	0.0007852	4.935428333003074	not_mentioned		not_mentioned	correct	ok	not_mentioned	released	unavailable
Haiku 5.5	imcs21	test	10214226	symptom_110	10214226	0.0007852	4.935428333003074	not_mentioned		not_mentioned	correct	ok	not_mentioned	released	unavailable
Haiku 5.5	imcs21	test	10214226	symptom_111	10214226	0.0007852	4.935428333003074	not_mentioned		not_mentioned	correct	ok	not_mentioned	released	unavailable
Haiku 5.5	imcs21	test	10214226	symptom_112	10214226	0.0007852	4.935428333003074	not_mentioned		not_mentioned	correct	ok	not_mentioned	released	unavailable
Haiku 5.5	imcs21	test	10214226	symptom_113	10214226	0.0007852	4.935428333003074	not_mentioned		not_mentioned	correct	ok	not_mentioned	released	unavailable
Haiku 5.5	imcs21	test	10214226	symptom_114	10214226	0.0007852	4.935428333003074	not_mentioned		not_mentioned	correct	ok	not_mentioned	released	unavailable
Haiku 5.5	imcs21	test	10214226	symptom_115	10214226	0.0007852	4.935428333003074	not_mentioned		not_mentioned	correct	ok	not_mentioned	released	unavailable
Haiku 5.5	imcs21	test	10214226	symptom_116	10214226	0.0007852	4.935428333003074	not_mentioned		not_mentioned	correct	ok	not_mentioned	released	unavailable
Haiku 5.5	imcs21	test	10214226	symptom_117	10214226	0.0007852	4.935428333003074	not_mentioned		not_mentioned	correct	ok	not_mentioned	released	unavailable
Haiku 5.5	imcs21	test	10214226	symptom_118	10214226	0.0007852	4.935428333003074	not_mentioned		not_mentioned	correct	ok	not_mentioned	released	unavailable
Haiku 5.5	imcs21	test	10214226	symptom_119	10214226	0.0007852	4.935428333003074	not_mentioned		not_mentioned	correct	ok	not_mentioned	released	unavailable
Haiku 5.5	imcs21	test	10214226	symptom_120	10214226	0.0007852	4.935428333003074	not_mentioned		not_mentioned	correct	ok	not_mentioned	released	unavailable
Haiku 5.5	imcs21	test	10214226	symptom_121	10214226	0.0007852	4.935428333003074	not_mentioned		not_mentioned	correct	ok	not_mentioned	released	unavailable
Haiku 5.5	imcs21	test	10214226	symptom_122	10214226	0.0007852	4.935428333003074	not_mentioned		not_mentioned	correct	ok	not_mentioned	released	unavailable
Haiku 5.5	imcs21	test	10214226	symptom_123	10214226	0.0007852	4.935428333003074	not_mentioned		not_mentioned	correct	ok	not_mentioned	released	unavailable
Haiku 5.5	imcs21	test	10214226	symptom_124	10214226	0.0007852	4.935428333003074	not_mentioned		not_mentioned	correct	ok	not_mentioned	released	unavailable
Haiku 5.5	imcs21	test	10214226	symptom_125	10214226	0.0007852	4.935428333003074	not_mentioned		not_mentioned	correct	ok	not_mentioned	released	unavailable
Haiku 5.5	imcs21	test	10214226	symptom_126	10214226	0.0007852	4.935428333003074	not_mentioned		not_mentioned	correct	ok	not_mentioned	released	unavailable
Haiku 5.5	imcs21	test	10214226	symptom_127	10214226	0.0007852	4.935428333003074	not_mentioned		not_mentioned	correct	ok	not_mentioned	released	unavailable
Haiku 5.5	imcs21	test	10214226	symptom_128	10214226	0.0007852	4.935428333003074	not_mentioned		not_mentioned	correct	ok	not_mentioned	released	unavailable
Haiku 5.5	imcs21	test	10214226	symptom_129	10214226	0.0007852	4.935428333003074	not_mentioned		not_mentioned	correct	ok	not_mentioned	released	unavailable
Haiku 5.5	imcs21	test	10214226	symptom_130	10214226	0.0007852	4.935428333003074	not_mentioned		not_mentioned	correct	ok	not_mentioned	released	unavailable
Haiku 5.5	imcs21	test	10214226	symptom_131	10214226	0.0007852	4.935428333003074	not_mentioned		not_mentioned	correct	ok	not_mentioned	released	unavailable
Haiku 5.5	imcs21	test	10214226	symptom_132	10214226	0.0007852	4.935428333003074	not_mentioned		not_mentioned	correct	ok	not_mentioned	released	unavailable
Haiku 5.5	imcs21	test	10214226	symptom_133	10214226	0.0007852	4.935428333003074	not_mentioned		not_mentioned	correct	ok	not_mentioned	released	unavailable
Haiku 5.5	imcs21	test	10214226	symptom_134	10214226	0.0007852	4.935428333003074	not_mentioned		not_mentioned	correct	ok	not_mentioned	released	unavailable
Haiku 5.5	imcs21	test	10214226	symptom_135	10214226	0.0007852	4.935428333003074	not_mentioned		not_mentioned	correct	ok	not_mentioned	released	unavailable
Haiku 5.5	imcs21	test	10214226	symptom_136	10214226	0.0007852	4.935428333003074	not_mentioned		not_mentioned	correct	ok	not_mentioned	released	unavailable
Haiku 5.5	imcs21	test	10214226	symptom_137	10214226	0.0007852	4.935428333003074	not_mentioned		not_mentioned	correct	ok	not_mentioned	released	unavailable
Haiku 5.5	imcs21	test	10214226	symptom_138	10214226	0.0007852	4.935428333003074	not_mentioned		not_mentioned	correct	ok	not_mentioned	released	unavailable
Haiku 5.5	imcs21	test	10214226	symptom_139	10214226	0.0007852	4.935428333003074	not_mentioned		not_mentioned	correct	ok	not_mentioned	released	unavailable
Haiku 5.5	imcs21	test	10214226	symptom_140	10214226	0.0007852	4.935428333003074	not_mentioned		not_mentioned	correct	ok	not_mentioned	released	unavailable
Haiku 5.5	imcs21	test	10214226	symptom_141	10214226	0.0007852	4.935428333003074	not_mentioned		not_mentioned	correct	ok	not_mentioned	released	unavailable
Haiku 5.5	imcs21	test	10214226	symptom_142	10214226	0.0007852	4.935428333003074	not_mentioned		not_mentioned	correct	ok	not_mentioned	released	unavailable
Haiku 5.5	imcs21	test	10214226	symptom_143	10214226	0.0007852	4.935428333003074	not_mentioned		not_mentioned	correct	ok	not_mentioned	released	unavailable
Haiku 5.5	imcs21	test	10214226	symptom_144	10214226	0.0007852	4.935428333003074	not_mentioned		not_mentioned	correct	ok	not_mentioned	released	unavailable
Haiku 5.5	imcs21	test	10214226	symptom_145	10214226	0.0007852	4.935428333003074	not_mentioned		not_mentioned	correct	ok	not_mentioned	released	unavailable
Haiku 5.5	imcs21	test	10214226	symptom_146	10214226	0.0007852	4.935428333003074	not_mentioned		not_mentioned	correct	ok	not_mentioned	released	unavailable
Haiku 5.5	imcs21	test	10214226	symptom_147	10214226	0.0007852	4.935428333003074	not_mentioned		not_mentioned	correct	ok	not_mentioned	released	unavailable
Haiku 5.5	imcs21	test	10214226	symptom_148	10214226	0.0007852	4.935428333003074	not_mentioned		not_mentioned	correct	ok	not_mentioned	released	unavailable
Haiku 5.5	imcs21	test	10214226	symptom_149	10214226	0.0007852	4.935428333003074	not_mentioned		not_mentioned	correct	ok	not_mentioned	released	unavailable
Haiku 5.5	imcs21	test	10214226	symptom_150	10214226	0.0007852	4.935428333003074	not_mentioned		not_mentioned	correct	ok	not_mentioned	released	unavailable
Haiku 5.5	imcs21	test	10214226	symptom_151	10214226	0.0007852	4.935428333003074	not_mentioned		not_mentioned	correct	ok	not_mentioned	released	unavailable
Haiku 5.5	imcs21	test	10214226	symptom_152	10214226	0.0007852	4.935428333003074	not_mentioned		not_mentioned	correct	ok	not_mentioned	released	unavailable
Haiku 5.5	imcs21	test	10214226	symptom_153	10214226	0.0007852	4.935428333003074	not_mentioned		not_mentioned	correct	ok	not_mentioned	released	unavailable
Haiku 5.5	imcs21	test	10214226	symptom_154	10214226	0.0007852	4.935428333003074	not_mentioned		not_mentioned	correct	ok	not_mentioned	released	unavailable
Haiku 5.5	imcs21	test	10214226	symptom_155	10214226	0.0007852	4.935428333003074	not_mentioned		not_mentioned	correct	ok	not_mentioned	released	unavailable
Haiku 5.5	imcs21	test	10214226	symptom_156	10214226	0.0007852	4.935428333003074	not_mentioned		not_mentioned	correct	ok	not_mentioned	released	unavailable
Haiku 5.5	imcs21	test	10214226	symptom_157	10214226	0.0007852	4.935428333003074	not_mentioned		not_mentioned	correct	ok	not_mentioned	released	unavailable
Haiku 5.5	imcs21	test	10214226	symptom_158	10214226	0.0007852	4.935428333003074	not_mentioned		not_mentioned	correct	ok	not_mentioned	released	unavailable
Haiku 5.5	imcs21	test	10214226	symptom_159	10214226	0.0007852	4.935428333003074	not_mentioned		not_mentioned	correct	ok	not_mentioned	released	unavailable
Haiku 5.5	imcs21	test	10214226	symptom_160	10214226	0.0007852	4.935428333003074	not_mentioned		not_mentioned	correct	ok	not_mentioned	released	unavailable
Haiku 5.5	imcs21	test	10214226	symptom_161	10214226	0.0007852	4.935428333003074	not_mentioned		not_mentioned	correct	ok	not_mentioned	released	unavailable
Haiku 5.5	imcs21	test	10214226	symptom_162	10214226	0.0007852	4.935428333003074	not_mentioned		not_mentioned	correct	ok	not_mentioned	released	unavailable
Haiku 5.5	imcs21	test	10214226	symptom_163	10214226	0.0007852	4.935428333003074	not_mentioned		not_mentioned	correct	ok	not_mentioned	released	unavailable
Haiku 5.5	imcs21	test	10214226	symptom_164	10214226	0.0007852	4.935428333003074	not_mentioned		not_mentioned	correct	ok	not_mentioned	released	unavailable
Haiku 5.5	imcs21	test	10214226	symptom_165	10214226	0.0007852	4.935428333003074	not_mentioned		not_mentioned	correct	ok	not_mentioned	released	unavailable
Haiku 5.5	imcs21	test	10214226	symptom_166	10214226	0.0007852	4.935428333003074	not_mentioned		not_mentioned	correct	ok	not_mentioned	released	unavailable
Haiku 5.5	imcs21	test	10214226	symptom_167	10214226	0.0007852	4.935428333003074	not_mentioned		not_mentioned	correct	ok	not_mentioned	released	unavailable
Haiku 5.5	imcs21	test	10214226	symptom_168	10214226	0.0007852	4.935428333003074	not_mentioned		not_mentioned	correct	ok	not_mentioned	released	unavailable
Haiku 5.5	imcs21	test	10214226	symptom_169	10214226	0.0007852	4.935428333003074	not_mentioned		not_mentioned	correct	ok	not_mentioned	released	unavailable
Haiku 5.5	imcs21	test	10214226	symptom_170	10214226	0.0007852	4.935428333003074	not_mentioned		not_mentioned	correct	ok	not_mentioned	released	unavailable
Haiku 5.5	imcs21	test	10214226	symptom_171	10214226	0.0007852	4.935428333003074	not_mentioned		not_mentioned	correct	ok	not_mentioned	released	unavailable
Haiku 5.5	imcs21	test	10214226	symptom_172	10214226	0.0007852	4.935428333003074	not_mentioned		not_mentioned	correct	ok	not_mentioned	released	unavailable
Haiku 5.5	imcs21	test	10214226	symptom_173	10214226	0.0007852	4.935428333003074	not_mentioned		not_mentioned	correct	ok	not_mentioned	released	unavailable
Haiku 5.5	imcs21	test	10214226	symptom_174	10214226	0.0007852	4.935428333003074	not_mentioned		not_mentioned	correct	ok	not_mentioned	released	unavailable
Haiku 5.5	imcs21	test	10214226	symptom_175	10214226	0.0007852	4.935428333003074	not_mentioned		not_mentioned	correct	ok	not_mentioned	released	unavailable
Haiku 5.5	imcs21	test	10214226	symptom_176	10214226	0.0007852	4.935428333003074	not_mentioned		not_mentioned	correct	ok	not_mentioned	released	unavailable
Haiku 5.5	imcs21	test	10214226	symptom_177	10214226	0.0007852	4.935428333003074	not_mentioned		not_mentioned	correct	ok	not_mentioned	released	unavailable
Haiku 5.5	imcs21	test	10214226	symptom_178	10214226	0.0007852	4.935428333003074	not_mentioned		not_mentioned	correct	ok	not_mentioned	released	unavailable
Haiku 5.5	imcs21	test	10214226	symptom_179	10214226	0.0007852	4.935428333003074	not_mentioned		not_mentioned	correct	ok	not_mentioned	released	unavailable
Haiku 5.5	imcs21	test	10214226	symptom_180	10214226	0.0007852	4.935428333003074	not_mentioned		not_mentioned	correct	ok	not_mentioned	released	unavailable
Haiku 5.5	imcs21	test	10214226	symptom_181	10214226	0.0007852	4.935428333003074	not_mentioned		not_mentioned	correct	ok	not_mentioned	released	unavailable
Haiku 5.5	imcs21	test	10214226	symptom_182	10214226	0.0007852	4.935428333003074	not_mentioned		not_mentioned	correct	ok	not_mentioned	released	unavailable
Haiku 5.5	imcs21	test	10214226	symptom_183	10214226	0.0007852	4.935428333003074	not_mentioned		not_mentioned	correct	ok	not_mentioned	released	unavailable
Haiku 5.5	imcs21	test	10214226	symptom_184	10214226	0.0007852	4.935428333003074	not_mentioned		not_mentioned	correct	ok	not_mentioned	released	unavailable
Haiku 5.5	imcs21	test	10214226	symptom_185	10214226	0.0007852	4.935428333003074	not_mentioned		not_mentioned	correct	ok	not_mentioned	released	unavailable
Haiku 5.5	imcs21	test	10214226	symptom_186	10214226	0.0007852	4.935428333003074	not_mentioned		not_mentioned	correct	ok	not_mentioned	released	unavailable
Haiku 5.5	imcs21	test	10214226	symptom_187	10214226	0.0007852	4.935428333003074	not_mentioned		not_mentioned	correct	ok	not_mentioned	released	unavailable
Haiku 5.5	imcs21	test	10214226	symptom_188	10214226	0.0007852	4.935428333003074	not_mentioned		not_mentioned	correct	ok	not_mentioned	released	unavailable
Haiku 5.5	imcs21	test	10214226	symptom_189	10214226	0.0007852	4.935428333003074	not_mentioned		not_mentioned	correct	ok	not_mentioned	released	unavailable
Haiku 5.5	imcs21	test	10214226	symptom_190	10214226	0.0007852	4.935428333003074	not_mentioned		not_mentioned	correct	ok	not_mentioned	released	unavailable
Haiku 5.5	imcs21	test	10214226	symptom_191	10214226	0.0007852	4.935428333003074	not_mentioned		not_mentioned	correct	ok	not_mentioned	released	unavailable
Haiku 5.5	imcs21	test	10214226	symptom_192	10214226	0.0007852	4.935428333003074	not_mentioned		not_mentioned	correct	ok	not_mentioned	released	unavailable
Haiku 5.5	imcs21	test	10214226	symptom_193	10214226	0.0007852	4.935428333003074	not_mentioned		not_mentioned	correct	ok	not_mentioned	released	unavailable
Haiku 5.5	imcs21	test	10214226	symptom_194	10214226	0.0007852	4.935428333003074	not_mentioned		not_mentioned	correct	ok	not_mentioned	released	unavailable
Haiku 5.5	imcs21	test	10214226	symptom_195	10214226	0.0007852	4.935428333003074	not_mentioned		not_mentioned	correct	ok	not_mentioned	released	unavailable
Haiku 5.5	imcs21	test	10214226	symptom_196	10214226	0.0007852	4.935428333003074	not_mentioned		not_mentioned	correct	ok	not_mentioned	released	unavailable
Haiku 5.5	imcs21	test	10214226	symptom_197	10214226	0.0007852	4.935428333003074	not_mentioned		not_mentioned	correct	ok	not_mentioned	released	unavailable
Haiku 5.5	imcs21	test	10214226	symptom_198	10214226	0.0007852	4.935428333003074	not_mentioned		not_mentioned	correct	ok	not_mentioned	released	unavailable
Haiku 5.5	imcs21	test	10214226	symptom_199	10214226	0.0007852	4.935428333003074	not_mentioned		not_mentioned	correct	ok	not_mentioned	released	unavailable
Haiku 5.5	imcs21	test	10214226	symptom_200	10214226	0.0007852	4.935428333003074	not_mentioned		not_mentioned	correct	ok	not_mentioned	released	unavailable
Haiku 5.5	imcs21	test	10214226	symptom_201	10214226	0.0007852	4.935428333003074	not_mentioned		not_mentioned	correct	ok	not_mentioned	released	unavailable
Haiku 5.5	imcs21	test	10214226	symptom_202	10214226	0.0007852	4.935428333003074	not_mentioned		not_mentioned	correct	ok	not_mentioned	released	unavailable
Haiku 5.5	imcs21	test	10214226	symptom_203	10214226	0.0007852	4.935428333003074	not_mentioned		not_mentioned	correct	ok	not_mentioned	released	unavailable
Haiku 5.5	imcs21	test	10214226	symptom_204	10214226	0.0007852	4.935428333003074	not_mentioned		not_mentioned	correct	ok	not_mentioned	released	unavailable
Haiku 5.5	imcs21	test	10214226	symptom_205	10214226	0.0007852	4.935428333003074	not_mentioned		not_mentioned	correct	ok	not_mentioned	released	unavailable
Haiku 5.5	imcs21	test	10214226	symptom_206	10214226	0.0007852	4.935428333003074	not_mentioned		not_mentioned	correct	ok	not_mentioned	released	unavailable
Haiku 5.5	imcs21	test	10214226	symptom_207	10214226	0.0007852	4.935428333003074	not_mentioned		not_mentioned	correct	ok	not_mentioned	released	unavailable
Haiku 5.5	imcs21	test	10214226	symptom_208	10214226	0.0007852	4.935428333003074	not_mentioned		not_mentioned	correct	ok	not_mentioned	released	unavailable
Haiku 5.5	imcs21	test	10214226	symptom_209	10214226	0.0007852	4.935428333003074	not_mentioned		not_mentioned	correct	ok	not_mentioned	released	unavailable
Haiku 5.5	imcs21	test	10214226	symptom_210	10214226	0.0007852	4.935428333003074	not_mentioned		not_mentioned	correct	ok	not_mentioned	released	unavailable
Haiku 5.5	imcs21	test	10214226	symptom_211	10214226	0.0007852	4.935428333003074	not_mentioned		not_mentioned	correct	ok	not_mentioned	released	unavailable
Haiku 5.5	imcs21	test	10214226	symptom_212	10214226	0.0007852	4.935428333003074	not_mentioned		not_mentioned	correct	ok	not_mentioned	released	unavailable
Haiku 5.5	imcs21	test	10214226	symptom_213	10214226	0.0007852	4.935428333003074	not_mentioned		not_mentioned	correct	ok	not_mentioned	released	unavailable
Haiku 5.5	imcs21	test	10214226	symptom_214	10214226	0.0007852	4.935428333003074	not_mentioned		not_mentioned	correct	ok	not_mentioned	released	unavailable
Haiku 5.5	imcs21	test	10214226	symptom_215	10214226	0.0007852	4.935428333003074	not_mentioned		not_mentioned	correct	ok	not_mentioned	released	unavailable
Haiku 5.5	imcs21	test	10214226	symptom_216	10214226	0.0007852	4.935428333003074	not_mentioned		not_mentioned	correct	ok	not_mentioned	released	unavailable
Haiku 5.5	imcs21	test	10214226	symptom_217	10214226	0.0007852	4.935428333003074	not_mentioned		not_mentioned	correct	ok	not_mentioned	released	unavailable
Haiku 5.5	imcs21	test	10214226	symptom_218	10214226	0.0007852	4.935428333003074	not_mentioned		not_mentioned	correct	ok	not_mentioned	released	unavailable
Haiku 5.5	imcs21	test	10214226	symptom_219	10214226	0.0007852	4.935428333003074	not_mentioned		not_mentioned	correct	ok	not_mentioned	released	unavailable
Haiku 5.5	imcs21	test	10214226	symptom_220	10214226	0.0007852	4.935428333003074	not_mentioned		not_mentioned	correct	ok	not_mentioned	released	unavailable
Haiku 5.5	imcs21	test	10214226	symptom_221	10214226	0.0007852	4.935428333003074	not_mentioned		not_mentioned	correct	ok	not_mentioned	released	unavailable
Haiku 5.5	imcs21	test	10214226	symptom_222	10214226	0.0007852	4.935428333003074	not_mentioned		not_mentioned	correct	ok	not_mentioned	released	unavailable
Haiku 5.5	imcs21	test	10214226	symptom_223	10214226	0.0007852	4.935428333003074	not_mentioned		not_mentioned	correct	ok	not_mentioned	released	unavailable
Haiku 5.5	imcs21	test	10214226	symptom_224	10214226	0.0007852	4.935428333003074	not_mentioned		not_mentioned	correct	ok	not_mentioned	released	unavailable
Haiku 5.5	imcs21	test	10214226	symptom_225	10214226	0.0007852	4.935428333003074	not_mentioned		not_mentioned	correct	ok	not_mentioned	released	unavailable
Haiku 5.5	imcs21	test	10214226	symptom_226	10214226	0.0007852	4.935428333003074	not_mentioned		not_mentioned	correct	ok	not_mentioned	released	unavailable
Haiku 5.5	imcs21	test	10214226	symptom_227	10214226	0.0007852	4.935428333003074	not_mentioned		not_mentioned	correct	ok	not_mentioned	released	unavailable
Haiku 5.5	imcs21	test	10214226	symptom_228	10214226	0.0007852	4.935428333003074	not_mentioned		not_mentioned	correct	ok	not_mentioned	released	unavailable
Haiku 5.5	imcs21	test	10214226	symptom_229	10214226	0.0007852	4.935428333003074	not_mentioned		not_mentioned	correct	ok	not_mentioned	released	unavailable
Haiku 5.5	imcs21	test	10214226	symptom_230	10214226	0.0007852	4.935428333003074	not_mentioned		not_mentioned	correct	ok	not_mentioned	released	unavailable
Haiku 5.5	imcs21	test	10214226	symptom_231	10214226	0.0007852	4.935428333003074	not_mentioned		not_mentioned	correct	ok	not_mentioned	released	unavailable
Haiku 5.5	imcs21	test	10214226	symptom_232	10214226	0.0007852	4.935428333003074	not_mentioned		not_mentioned	correct	ok	not_mentioned	released	unavailable
Haiku 5.5	imcs21	test	10214226	symptom_233	10214226	0.0007852	4.935428333003074	not_mentioned		not_mentioned	correct	ok	not_mentioned	released	unavailable
Haiku 5.5	imcs21	test	10214226	symptom_234	10214226	0.0007852	4.935428333003074	not_mentioned		not_mentioned	correct	ok	not_mentioned	released	unavailable
Haiku 5.5	imcs21	test	10214226	symptom_235	10214226	0.0007852	4.935428333003074	not_mentioned		not_mentioned	correct	ok	not_mentioned	released	unavailable
Haiku 5.5	imcs21	test	10214226	symptom_236	10214226	0.0007852	4.935428333003074	not_mentioned		not_mentioned	correct	ok	not_mentioned	released	unavailable
Haiku 5.5	imcs21	test	10214226	symptom_237	10214226	0.0007852	4.935428333003074	not_mentioned		not_mentioned	correct	ok	not_mentioned	released	unavailable
Haiku 5.5	imcs21	test	10214226	symptom_238	10214226	0.0007852	4.935428333003074	not_mentioned		not_mentioned	correct	ok	not_mentioned	released	unavailable
Haiku 5.5	imcs21	test	10214226	symptom_239	10214226	0.0007852	4.935428333003074	not_mentioned		not_mentioned	correct	ok	not_mentioned	released	unavailable
Haiku 5.5	imcs21	test	10214226	symptom_240	10214226	0.0007852	4.935428333003074	not_mentioned		not_mentioned	correct	ok	not_mentioned	released	unavailable
Haiku 5.5	imcs21	test	10214226	symptom_241	10214226	0.0007852	4.935428333003074	not_mentioned		not_mentioned	correct	ok	not_mentioned	released	unavailable
Haiku 5.5	imcs21	test	10214226	symptom_242	10214226	0.0007852	4.935428333003074	not_mentioned		not_mentioned	correct	ok	not_mentioned	released	unavailable
Haiku 5.5	imcs21	test	10214226	symptom_243	10214226	0.0007852	4.935428333003074	not_mentioned		not_mentioned	correct	ok	not_mentioned	released	unavailable
Haiku 5.5	imcs21	test	10214226	symptom_244	10214226	0.0007852	4.935428333003074	not_mentioned		not_mentioned	correct	ok	not_mentioned	released	unavailable
Haiku 5.5	imcs21	test	10214226	symptom_245	10214226	0.0007852	4.935428333003074	not_mentioned		not_mentioned	correct	ok	not_mentioned	released	unavailable
Haiku 5.5	imcs21	test	10214226	symptom_246	10214226	0.0007852	4.935428333003074	not_mentioned		not_mentioned	correct	ok	not_mentioned	released	unavailable
Haiku 5.5	imcs21	test	10214226	symptom_247	10214226	0.0007852	4.935428333003074	not_mentioned		not_mentioned	correct	ok	not_mentioned	released	unavailable
Haiku 5.5	imcs21	test	10214226	symptom_248	10214226	0.0007852	4.935428333003074	not_mentioned		not_mentioned	correct	ok	not_mentioned	released	unavailable
Haiku 5.5	imcs21	test	10214226	symptom_249	10214226	0.0007852	4.935428333003074	not_mentioned		not_mentioned	correct	ok	not_mentioned	released	unavailable
Haiku 5.5	imcs21	test	10214226	symptom_250	10214226	0.0007852	4.935428333003074	not_mentioned		not_mentioned	correct	ok	not_mentioned	released	unavailable
Haiku 5.5	imcs21	test	10214226	symptom_251	10214226	0.0007852	4.935428333003074	not_mentioned		not_mentioned	correct	ok	not_mentioned	released	unavailable
Haiku 5.5	imcs21	test	10214226	symptom_252	10214226	0.0007852	4.935428333003074	not_mentioned		not_mentioned	correct	ok	not_mentioned	released	unavailable
Haiku 5.5	imcs21	test	10214226	symptom_253	10214226	0.0007852	4.935428333003074	not_mentioned		not_mentioned	correct	ok	not_mentioned	released	unavailable
Haiku 5.5	imcs21	test	10214226	symptom_254	10214226	0.0007852	4.935428333003074	not_mentioned		not_mentioned	correct	ok	not_mentioned	released	unavailable
Haiku 5.5	imcs21	test	10214226	symptom_255	10214226	0.0007852	4.935428333003074	not_mentioned		not_mentioned	correct	ok	not_mentioned	released	unavailable
Haiku 5.5	imcs21	test	10214226	symptom_256	10214226	0.0007852	4.935428333003074	not_mentioned		not_mentioned	correct	ok	not_mentioned	released	unavailable
Haiku 5.5	imcs21	test	10214226	symptom_257	10214226	0.0007852	4.935428333003074	not_mentioned		not_mentioned	correct	ok	not_mentioned	released	unavailable
Haiku 5.5	imcs21	test	10214226	symptom_258	10214226	0.0007852	4.935428333003074	not_mentioned		not_mentioned	correct	ok	not_mentioned	released	unavailable
Haiku 5.5	imcs21	test	10214226	symptom_259	10214226	0.0007852	4.935428333003074	not_mentioned		not_mentioned	correct	ok	not_mentioned	released	unavailable
Haiku 5.5	imcs21	test	10214226	symptom_260	10214226	0.0007852	4.935428333003074	not_mentioned		not_mentioned	correct	ok	not_mentioned	released	unavailable
Haiku 5.5	imcs21	test	10214226	symptom_261	10214226	0.0007852	4.935428333003074	not_mentioned		not_mentioned	correct	ok	not_mentioned	released	unavailable
Haiku 5.5	imcs21	test	10214226	symptom_262	10214226	0.0007852	4.935428333003074	not_mentioned		not_mentioned	correct	ok	not_mentioned	released	unavailable
Haiku 5.5	imcs21	test	10214226	symptom_263	10214226	0.0007852	4.935428333003074	not_mentioned		not_mentioned	correct	ok	not_mentioned	released	unavailable
Haiku 5.5	imcs21	test	10214226	symptom_264	10214226	0.0007852	4.935428333003074	not_mentioned		not_mentioned	correct	ok	not_mentioned	released	unavailable
Haiku 5.5	imcs21	test	10214226	symptom_265	10214226	0.0007852	4.935428333003074	not_mentioned		not_mentioned	correct	ok	not_mentioned	released	unavailable
Haiku 5.5	imcs21	test	10214226	symptom_266	10214226	0.0007852	4.935428333003074	not_mentioned		not_mentioned	correct	ok	not_mentioned	released	unavailable
Haiku 5.5	imcs21	test	10214226	symptom_267	10214226	0.0007852	4.935428333003074	not_mentioned		not_mentioned	correct	ok	not_mentioned	released	unavailable
Haiku 5.5	imcs21	test	10214226	symptom_268	10214226	0.0007852	4.935428333003074	not_mentioned		not_mentioned	correct	ok	not_mentioned	released	unavailable
Haiku 5.5	imcs21	test	10214226	symptom_269	10214226	0.0007852	4.935428333003074	not_mentioned		not_mentioned	correct	ok	not_mentioned	released	unavailable
Haiku 5.5	imcs21	test	10214226	symptom_270	10214226	0.0007852	4.935428333003074	not_mentioned		not_mentioned	correct	ok	not_mentioned	released	unavailable
Haiku 5.5	imcs21	test	10214226	symptom_271	10214226	0.0007852	4.935428333003074	not_mentioned		not_mentioned	correct	ok	not_mentioned	released	unavailable
Haiku 5.5	imcs21	test	10214226	symptom_272	10214226	0.0007852	4.935428333003074	not_mentioned		not_mentioned	correct	ok	not_mentioned	released	unavailable
Haiku 5.5	imcs21	test	10214226	symptom_273	10214226	0.0007852	4.935428333003074	not_mentioned		not_mentioned	correct	ok	not_mentioned	released	unavailable
Haiku 5.5	imcs21	test	10214226	symptom_274	10214226	0.0007852	4.935428333003074	not_mentioned		not_mentioned	correct	ok	not_mentioned	released	unavailable
Haiku 5.5	imcs21	test	10214226	symptom_275	10214226	0.0007852	4.935428333003074	not_mentioned		not_mentioned	correct	ok	not_mentioned	released	unavailable
Haiku 5.5	imcs21	test	10214226	symptom_276	10214226	0.0007852	4.935428333003074	not_mentioned		not_mentioned	correct	ok	not_mentioned	released	unavailable
Haiku 5.5	imcs21	test	10214226	symptom_277	10214226	0.0007852	4.935428333003074	not_mentioned		not_mentioned	correct	ok	not_mentioned	released	unavailable
Haiku 5.5	imcs21	test	10214226	symptom_278	10214226	0.0007852	4.935428333003074	not_mentioned		not_mentioned	correct	ok	not_mentioned	released	unavailable
Haiku 5.5	imcs21	test	10214226	symptom_279	10214226	0.0007852	4.935428333003074	not_mentioned		not_mentioned	correct	ok	not_mentioned	released	unavailable
Haiku 5.5	imcs21	test	10214226	symptom_280	10214226	0.0007852	4.935428333003074	not_mentioned		not_mentioned	correct	ok	not_mentioned	released	unavailable
Haiku 5.5	imcs21	test	10214226	symptom_281	10214226	0.0007852	4.935428333003074	not_mentioned		not_mentioned	correct	ok	not_mentioned	released	unavailable
Haiku 5.5	imcs21	test	10214226	symptom_282	10214226	0.0007852	4.935428333003074	not_mentioned		not_mentioned	correct	ok	not_mentioned	released	unavailable
Haiku 5.5	imcs21	test	10214226	symptom_283	10214226	0.0007852	4.935428333003074	not_mentioned		not_mentioned	correct	ok	not_mentioned	released	unavailable
Haiku 5.5	imcs21	test	10214226	symptom_284	10214226	0.0007852	4.935428333003074	not_mentioned		not_mentioned	correct	ok	not_mentioned	released	unavailable
Haiku 5.5	imcs21	test	10214226	symptom_285	10214226	0.0007852	4.935428333003074	not_mentioned		not_mentioned	correct	ok	not_mentioned	released	unavailable
Haiku 5.5	imcs21	test	10214226	symptom_286	10214226	0.0007852	4.935428333003074	not_mentioned		not_mentioned	correct	ok	not_mentioned	released	unavailable
Haiku 5.5	imcs21	test	10214226	symptom_287	10214226	0.0007852	4.935428333003074	not_mentioned		not_mentioned	correct	ok	not_mentioned	released	unavailable
Haiku 5.5	imcs21	test	10214226	symptom_288	10214226	0.0007852	4.935428333003074	not_mentioned		not_mentioned	correct	ok	not_mentioned	released	unavailable
Haiku 5.5	imcs21	test	10214226	symptom_289	10214226	0.0007852	4.935428333003074	not_mentioned		not_mentioned	correct	ok	not_mentioned	released	unavailable
Haiku 5.5	imcs21	test	10214226	symptom_290	10214226	0.0007852	4.935428333003074	not_mentioned		not_mentioned	correct	ok	not_mentioned	released	unavailable
Haiku 5.5	imcs21	test	10214226	symptom_291	10214226	0.0007852	4.935428333003074	not_mentioned		not_mentioned	correct	ok	not_mentioned	released	unavailable
Haiku 5.5	imcs21	test	10214226	symptom_292	10214226	0.0007852	4.935428333003074	not_mentioned		not_mentioned	correct	ok	not_mentioned	released	unavailable
Haiku 5.5	imcs21	test	10214226	symptom_293	10214226	0.0007852	4.935428333003074	not_mentioned		not_mentioned	correct	ok	not_mentioned	released	unavailable
Haiku 5.5	imcs21	test	10214226	symptom_294	10214226	0.0007852	4.935428333003074	not_mentioned		not_mentioned	correct	ok	not_mentioned	released	unavailable
Haiku 5.5	imcs21	test	10214226	symptom_295	10214226	0.0007852	4.935428333003074	not_mentioned		not_mentioned	correct	ok	not_mentioned	released	unavailable
Haiku 5.5	imcs21	test	10214226	symptom_296	10214226	0.0007852	4.935428333003074	not_mentioned		not_mentioned	correct	ok	not_mentioned	released	unavailable
Haiku 5.5	imcs21	test	10214226	symptom_297	10214226	0.0007852	4.935428333003074	not_mentioned		not_mentioned	correct	ok	not_mentioned	released	unavailable
Haiku 5.5	imcs21	test	10214226	symptom_298	10214226	0.0007852	4.935428333003074	not_mentioned		not_mentioned	correct	ok	not_mentioned	released	unavailable
Haiku 5.5	imcs21	test	10214226	symptom_299	10214226	0.0007852	4.935428333003074	not_mentioned		not_mentioned	correct	ok	not_mentioned	released	unavailable
Haiku 5.5	imcs21	test	10214226	symptom_300	10214226	0.0007852	4.935428333003074	not_mentioned		not_mentioned	correct	ok	not_mentioned	released	unavailable
Haiku 5.5	imcs21	test	10214226	symptom_301	10214226	0.0007852	4.935428333003074	not_mentioned		not_mentioned	correct	ok	not_mentioned	released	unavailable
Haiku 5.5	imcs21	test	10214226	symptom_302	10214226	0.0007852	4.935428333003074	not_mentioned		not_mentioned	correct	ok	not_mentioned	released	unavailable
Haiku 5.5	imcs21	test	10214226	symptom_303	10214226	0.0007852	4.935428333003074	not_mentioned		not_mentioned	correct	ok	not_mentioned	released	unavailable
Haiku 5.5	imcs21	test	10214226	symptom_304	10214226	0.0007852	4.935428333003074	not_mentioned		not_mentioned	correct	ok	not_mentioned	released	unavailable
Haiku 5.5	imcs21	test	10214226	symptom_305	10214226	0.0007852	4.935428333003074	not_mentioned		not_mentioned	correct	ok	not_mentioned	released	unavailable
Haiku 5.5	imcs21	test	10214226	symptom_306	10214226	0.0007852	4.935428333003074	not_mentioned		not_mentioned	correct	ok	not_mentioned	released	unavailable
Haiku 5.5	imcs21	test	10214226	symptom_307	10214226	0.0007852	4.935428333003074	not_mentioned		not_mentioned	correct	ok	not_mentioned	released	unavailable
Haiku 5.5	imcs21	test	10214226	symptom_308	10214226	0.0007852	4.935428333003074	not_mentioned		not_mentioned	correct	ok	not_mentioned	released	unavailable
Haiku 5.5	imcs21	test	10214226	symptom_309	10214226	0.0007852	4.935428333003074	not_mentioned		not_mentioned	correct	ok	not_mentioned	released	unavailable
Haiku 5.5	imcs21	test	10214226	symptom_310	10214226	0.0007852	4.935428333003074	not_mentioned		not_mentioned	correct	ok	not_mentioned	released	unavailable
Haiku 5.5	imcs21	test	10214226	symptom_311	10214226	0.0007852	4.935428333003074	not_mentioned		not_mentioned	correct	ok	not_mentioned	released	unavailable
Haiku 5.5	imcs21	test	10214226	symptom_312	10214226	0.0007852	4.935428333003074	not_mentioned		not_mentioned	correct	ok	not_mentioned	released	unavailable
Haiku 5.5	imcs21	test	10214226	symptom_313	10214226	0.0007852	4.935428333003074	not_mentioned		not_mentioned	correct	ok	not_mentioned	released	unavailable
Haiku 5.5	imcs21	test	10214226	symptom_314	10214226	0.0007852	4.935428333003074	not_mentioned		not_mentioned	correct	ok	not_mentioned	released	unavailable
Haiku 5.5	imcs21	test	10214226	symptom_315	10214226	0.0007852	4.935428333003074	not_mentioned		not_mentioned	correct	ok	not_mentioned	released	unavailable
Haiku 5.5	imcs21	test	10214226	symptom_316	10214226	0.0007852	4.935428333003074	not_mentioned		not_mentioned	correct	ok	not_mentioned	released	unavailable
Haiku 5.5	imcs21	test	10214226	symptom_317	10214226	0.0007852	4.935428333003074	not_mentioned		not_mentioned	correct	ok	not_mentioned	released	unavailable
Haiku 5.5	imcs21	test	10214226	symptom_318	10214226	0.0007852	4.935428333003074	not_mentioned		not_mentioned	correct	ok	not_mentioned	released	unavailable
Haiku 5.5	imcs21	test	10214226	symptom_319	10214226	0.0007852	4.935428333003074	not_mentioned		not_mentioned	correct	ok	not_mentioned	released	unavailable
Haiku 5.5	imcs21	test	10214226	symptom_320	10214226	0.0007852	4.935428333003074	not_mentioned		not_mentioned	correct	ok	not_mentioned	released	unavailable
Haiku 5.5	imcs21	test	10214226	symptom_321	10214226	0.0007852	4.935428333003074	not_mentioned		not_mentioned	correct	ok	not_mentioned	released	unavailable
Haiku 5.5	imcs21	test	10214226	symptom_322	10214226	0.0007852	4.935428333003074	not_mentioned		not_mentioned	correct	ok	not_mentioned	released	unavailable
Haiku 5.5	imcs21	test	10214226	symptom_323	10214226	0.0007852	4.935428333003074	not_mentioned		not_mentioned	correct	ok	not_mentioned	released	unavailable
Haiku 5.5	imcs21	test	10214226	symptom_324	10214226	0.0007852	4.935428333003074	not_mentioned		not_mentioned	correct	ok	not_mentioned	released	unavailable
Haiku 5.5	imcs21	test	10214226	symptom_325	10214226	0.0007852	4.935428333003074	not_mentioned		not_mentioned	correct	ok	not_mentioned	released	unavailable
Haiku 5.5	imcs21	test	10214226	symptom_326	10214226	0.0007852	4.935428333003074	not_mentioned		not_mentioned	correct	ok	not_mentioned	released	unavailable
Haiku 5.5	imcs21	test	10214226	symptom_327	10214226	0.0007852	4.935428333003074	not_mentioned		not_mentioned	correct	ok	not_mentioned	released	unavailable
Haiku 5.5	imcs21	test	10214226	symptom_328	10214226	0.0007852	4.935428333003074	not_mentioned		not_mentioned	correct	ok	not_mentioned	released	unavailable
Haiku 5.5	imcs21	test	10214226	symptom_329	10214226	0.0007852	4.935428333003074	not_mentioned		not_mentioned	correct	ok	not_mentioned	released	unavailable
Haiku 5.5	imcs21	test	10214226	symptom_330	10214226	0.0007852	4.935428333003074	not_mentioned		not_mentioned	correct	ok	not_mentioned	released	unavailable
Haiku 5.5	imcs21	test	10214515	symptom_000	10214515	0.0005971	4.165642916923389	positive	0.95	positive	correct	ok	positive	released	reported_percentage
Haiku 5.5	imcs21	test	10214515	symptom_001	10214515	0.0005971	4.165642916923389	positive	0.9	positive	correct	ok	positive	released	reported_percentage
Haiku 5.5	imcs21	test	10214515	symptom_002	10214515	0.0005971	4.165642916923389	not_mentioned		not_mentioned	correct	ok	not_mentioned	released	unavailable
Haiku 5.5	imcs21	test	10214515	symptom_003	10214515	0.0005971	4.165642916923389	negative	0.9	negative	correct	ok	negative	released	reported_percentage
Haiku 5.5	imcs21	test	10214515	symptom_004	10214515	0.0005971	4.165642916923389	not_mentioned		not_mentioned	correct	ok	not_mentioned	released	unavailable
Haiku 5.5	imcs21	test	10214515	symptom_005	10214515	0.0005971	4.165642916923389	not_mentioned		not_mentioned	correct	ok	not_mentioned	released	unavailable
Haiku 5.5	imcs21	test	10214515	symptom_006	10214515	0.0005971	4.165642916923389	not_mentioned		positive	incorrect	ok	positive	released	unavailable
Haiku 5.5	imcs21	test	10214515	symptom_007	10214515	0.0005971	4.165642916923389	not_mentioned		positive	incorrect	ok	positive	released	unavailable
Haiku 5.5	imcs21	test	10214515	symptom_008	10214515	0.0005971	4.165642916923389	not_mentioned		not_mentioned	correct	ok	not_mentioned	released	unavailable
Haiku 5.5	imcs21	test	10214515	symptom_009	10214515	0.0005971	4.165642916923389	not_mentioned		not_mentioned	correct	ok	not_mentioned	released	unavailable
Haiku 5.5	imcs21	test	10214515	symptom_010	10214515	0.0005971	4.165642916923389	not_mentioned		not_mentioned	correct	ok	not_mentioned	released	unavailable
Haiku 5.5	imcs21	test	10214515	symptom_011	10214515	0.0005971	4.165642916923389	not_mentioned		not_mentioned	correct	ok	not_mentioned	released	unavailable
Haiku 5.5	imcs21	test	10214515	symptom_012	10214515	0.0005971	4.165642916923389	not_mentioned		not_mentioned	correct	ok	not_mentioned	released	unavailable
Haiku 5.5	imcs21	test	10214515	symptom_013	10214515	0.0005971	4.165642916923389	not_mentioned		not_mentioned	correct	ok	not_mentioned	released	unavailable
Haiku 5.5	imcs21	test	10214515	symptom_014	10214515	0.0005971	4.165642916923389	not_mentioned		not_mentioned	correct	ok	not_mentioned	released	unavailable
Haiku 5.5	imcs21	test	10214515	symptom_015	10214515	0.0005971	4.165642916923389	not_mentioned		not_mentioned	correct	ok	not_mentioned	released	unavailable
Haiku 5.5	imcs21	test	10214515	symptom_016	10214515	0.0005971	4.165642916923389	not_mentioned		not_mentioned	correct	ok	not_mentioned	released	unavailable
Haiku 5.5	imcs21	test	10214515	symptom_017	10214515	0.0005971	4.165642916923389	not_mentioned		not_mentioned	correct	ok	not_mentioned	released	unavailable
Haiku 5.5	imcs21	test	10214515	symptom_018	10214515	0.0005971	4.165642916923389	not_mentioned		not_mentioned	correct	ok	not_mentioned	released	unavailable
Haiku 5.5	imcs21	test	10214515	symptom_019	10214515	0.0005971	4.165642916923389	not_mentioned		not_mentioned	correct	ok	not_mentioned	released	unavailable
Haiku 5.5	imcs21	test	10214515	symptom_020	10214515	0.0005971	4.165642916923389	not_mentioned		not_mentioned	correct	ok	not_mentioned	released	unavailable
Haiku 5.5	imcs21	test	10214515	symptom_021	10214515	0.0005971	4.165642916923389	not_mentioned		not_mentioned	correct	ok	not_mentioned	released	unavailable
Haiku 5.5	imcs21	test	10214515	symptom_022	10214515	0.0005971	4.165642916923389	not_mentioned		not_mentioned	correct	ok	not_mentioned	released	unavailable
Haiku 5.5	imcs21	test	10214515	symptom_023	10214515	0.0005971	4.165642916923389	not_mentioned		not_mentioned	correct	ok	not_mentioned	released	unavailable
Haiku 5.5	imcs21	test	10214515	symptom_024	10214515	0.0005971	4.165642916923389	not_mentioned		not_mentioned	correct	ok	not_mentioned	released	unavailable
Haiku 5.5	imcs21	test	10214515	symptom_025	10214515	0.0005971	4.165642916923389	not_mentioned		not_mentioned	correct	ok	not_mentioned	released	unavailable
Haiku 5.5	imcs21	test	10214515	symptom_026	10214515	0.0005971	4.165642916923389	not_mentioned		not_mentioned	correct	ok	not_mentioned	released	unavailable
Haiku 5.5	imcs21	test	10214515	symptom_027	10214515	0.0005971	4.165642916923389	not_mentioned		not_mentioned	correct	ok	not_mentioned	released	unavailable
Haiku 5.5	imcs21	test	10214515	symptom_028	10214515	0.0005971	4.165642916923389	not_mentioned		not_mentioned	correct	ok	not_mentioned	released	unavailable
Haiku 5.5	imcs21	test	10214515	symptom_029	10214515	0.0005971	4.165642916923389	not_mentioned		not_mentioned	correct	ok	not_mentioned	released	unavailable
Haiku 5.5	imcs21	test	10214515	symptom_030	10214515	0.0005971	4.165642916923389	not_mentioned		not_mentioned	correct	ok	not_mentioned	released	unavailable
Haiku 5.5	imcs21	test	10214515	symptom_031	10214515	0.0005971	4.165642916923389	not_mentioned		not_mentioned	correct	ok	not_mentioned	released	unavailable
Haiku 5.5	imcs21	test	10214515	symptom_032	10214515	0.0005971	4.165642916923389	not_mentioned		not_mentioned	correct	ok	not_mentioned	released	unavailable
Haiku 5.5	imcs21	test	10214515	symptom_033	10214515	0.0005971	4.165642916923389	not_mentioned		not_mentioned	correct	ok	not_mentioned	released	unavailable
Haiku 5.5	imcs21	test	10214515	symptom_034	10214515	0.0005971	4.165642916923389	not_mentioned		not_mentioned	correct	ok	not_mentioned	released	unavailable
Haiku 5.5	imcs21	test	10214515	symptom_035	10214515	0.0005971	4.165642916923389	not_mentioned		not_mentioned	correct	ok	not_mentioned	released	unavailable
Haiku 5.5	imcs21	test	10214515	symptom_036	10214515	0.0005971	4.165642916923389	not_mentioned		not_mentioned	correct	ok	not_mentioned	released	unavailable
Haiku 5.5	imcs21	test	10214515	symptom_037	10214515	0.0005971	4.165642916923389	not_mentioned		not_mentioned	correct	ok	not_mentioned	released	unavailable
Haiku 5.5	imcs21	test	10214515	symptom_038	10214515	0.0005971	4.165642916923389	not_mentioned		not_mentioned	correct	ok	not_mentioned	released	unavailable
Haiku 5.5	imcs21	test	10214515	symptom_039	10214515	0.0005971	4.165642916923389	not_mentioned		not_mentioned	correct	ok	not_mentioned	released	unavailable
Haiku 5.5	imcs21	test	10214515	symptom_040	10214515	0.0005971	4.165642916923389	not_mentioned		not_mentioned	correct	ok	not_mentioned	released	unavailable
Haiku 5.5	imcs21	test	10214515	symptom_041	10214515	0.0005971	4.165642916923389	not_mentioned		not_mentioned	correct	ok	not_mentioned	released	unavailable
Haiku 5.5	imcs21	test	10214515	symptom_042	10214515	0.0005971	4.165642916923389	not_mentioned		not_mentioned	correct	ok	not_mentioned	released	unavailable
Haiku 5.5	imcs21	test	10214515	symptom_043	10214515	0.0005971	4.165642916923389	not_mentioned		not_mentioned	correct	ok	not_mentioned	released	unavailable
Haiku 5.5	imcs21	test	10214515	symptom_044	10214515	0.0005971	4.165642916923389	not_mentioned		not_mentioned	correct	ok	not_mentioned	released	unavailable
Haiku 5.5	imcs21	test	10214515	symptom_045	10214515	0.0005971	4.165642916923389	positive	0.65	not_mentioned	incorrect	ok	not_mentioned	released	reported_percentage
Haiku 5.5	imcs21	test	10214515	symptom_046	10214515	0.0005971	4.165642916923389	not_mentioned		not_mentioned	correct	ok	not_mentioned	released	unavailable
Haiku 5.5	imcs21	test	10214515	symptom_047	10214515	0.0005971	4.165642916923389	uncertain	0.6	uncertain	correct	ok	uncertain	released	reported_percentage
Haiku 5.5	imcs21	test	10214515	symptom_048	10214515	0.0005971	4.165642916923389	not_mentioned		not_mentioned	correct	ok	not_mentioned	released	unavailable
Haiku 5.5	imcs21	test	10214515	symptom_049	10214515	0.0005971	4.165642916923389	not_mentioned		not_mentioned	correct	ok	not_mentioned	released	unavailable
Haiku 5.5	imcs21	test	10214515	symptom_050	10214515	0.0005971	4.165642916923389	not_mentioned		not_mentioned	correct	ok	not_mentioned	released	unavailable
Haiku 5.5	imcs21	test	10214515	symptom_051	10214515	0.0005971	4.165642916923389	not_mentioned		not_mentioned	correct	ok	not_mentioned	released	unavailable
Haiku 5.5	imcs21	test	10214515	symptom_052	10214515	0.0005971	4.165642916923389	not_mentioned		not_mentioned	correct	ok	not_mentioned	released	unavailable
Haiku 5.5	imcs21	test	10214515	symptom_053	10214515	0.0005971	4.165642916923389	not_mentioned		not_mentioned	correct	ok	not_mentioned	released	unavailable
Haiku 5.5	imcs21	test	10214515	symptom_054	10214515	0.0005971	4.165642916923389	not_mentioned		not_mentioned	correct	ok	not_mentioned	released	unavailable
Haiku 5.5	imcs21	test	10214515	symptom_055	10214515	0.0005971	4.165642916923389	not_mentioned		not_mentioned	correct	ok	not_mentioned	released	unavailable
Haiku 5.5	imcs21	test	10214515	symptom_056	10214515	0.0005971	4.165642916923389	not_mentioned		not_mentioned	correct	ok	not_mentioned	released	unavailable
Haiku 5.5	imcs21	test	10214515	symptom_057	10214515	0.0005971	4.165642916923389	not_mentioned		not_mentioned	correct	ok	not_mentioned	released	unavailable
Haiku 5.5	imcs21	test	10214515	symptom_058	10214515	0.0005971	4.165642916923389	not_mentioned		not_mentioned	correct	ok	not_mentioned	released	unavailable
Haiku 5.5	imcs21	test	10214515	symptom_059	10214515	0.0005971	4.165642916923389	not_mentioned		not_mentioned	correct	ok	not_mentioned	released	unavailable
Haiku 5.5	imcs21	test	10214515	symptom_060	10214515	0.0005971	4.165642916923389	not_mentioned		not_mentioned	correct	ok	not_mentioned	released	unavailable
Haiku 5.5	imcs21	test	10214515	symptom_061	10214515	0.0005971	4.165642916923389	not_mentioned		not_mentioned	correct	ok	not_mentioned	released	unavailable
Haiku 5.5	imcs21	test	10214515	symptom_062	10214515	0.0005971	4.165642916923389	not_mentioned		not_mentioned	correct	ok	not_mentioned	released	unavailable
Haiku 5.5	imcs21	test	10214515	symptom_063	10214515	0.0005971	4.165642916923389	not_mentioned		not_mentioned	correct	ok	not_mentioned	released	unavailable
Haiku 5.5	imcs21	test	10214515	symptom_064	10214515	0.0005971	4.165642916923389	not_mentioned		not_mentioned	correct	ok	not_mentioned	released	unavailable
Haiku 5.5	imcs21	test	10214515	symptom_065	10214515	0.0005971	4.165642916923389	not_mentioned		not_mentioned	correct	ok	not_mentioned	released	unavailable
Haiku 5.5	imcs21	test	10214515	symptom_066	10214515	0.0005971	4.165642916923389	not_mentioned		not_mentioned	correct	ok	not_mentioned	released	unavailable
Haiku 5.5	imcs21	test	10214515	symptom_067	10214515	0.0005971	4.165642916923389	not_mentioned		not_mentioned	correct	ok	not_mentioned	released	unavailable
Haiku 5.5	imcs21	test	10214515	symptom_068	10214515	0.0005971	4.165642916923389	not_mentioned		not_mentioned	correct	ok	not_mentioned	released	unavailable
Haiku 5.5	imcs21	test	10214515	symptom_069	10214515	0.0005971	4.165642916923389	not_mentioned		not_mentioned	correct	ok	not_mentioned	released	unavailable
Haiku 5.5	imcs21	test	10214515	symptom_070	10214515	0.0005971	4.165642916923389	not_mentioned		not_mentioned	correct	ok	not_mentioned	released	unavailable
Haiku 5.5	imcs21	test	10214515	symptom_071	10214515	0.0005971	4.165642916923389	not_mentioned		not_mentioned	correct	ok	not_mentioned	released	unavailable
Haiku 5.5	imcs21	test	10214515	symptom_072	10214515	0.0005971	4.165642916923389	not_mentioned		not_mentioned	correct	ok	not_mentioned	released	unavailable
Haiku 5.5	imcs21	test	10214515	symptom_073	10214515	0.0005971	4.165642916923389	not_mentioned		not_mentioned	correct	ok	not_mentioned	released	unavailable
Haiku 5.5	imcs21	test	10214515	symptom_074	10214515	0.0005971	4.165642916923389	not_mentioned		not_mentioned	correct	ok	not_mentioned	released	unavailable
Haiku 5.5	imcs21	test	10214515	symptom_075	10214515	0.0005971	4.165642916923389	not_mentioned		not_mentioned	correct	ok	not_mentioned	released	unavailable
Haiku 5.5	imcs21	test	10214515	symptom_076	10214515	0.0005971	4.165642916923389	not_mentioned		not_mentioned	correct	ok	not_mentioned	released	unavailable
Haiku 5.5	imcs21	test	10214515	symptom_077	10214515	0.0005971	4.165642916923389	not_mentioned		not_mentioned	correct	ok	not_mentioned	released	unavailable
Haiku 5.5	imcs21	test	10214515	symptom_078	10214515	0.0005971	4.165642916923389	not_mentioned		not_mentioned	correct	ok	not_mentioned	released	unavailable
Haiku 5.5	imcs21	test	10214515	symptom_079	10214515	0.0005971	4.165642916923389	not_mentioned		not_mentioned	correct	ok	not_mentioned	released	unavailable
Haiku 5.5	imcs21	test	10214515	symptom_080	10214515	0.0005971	4.165642916923389	not_mentioned		not_mentioned	correct	ok	not_mentioned	released	unavailable
Haiku 5.5	imcs21	test	10214515	symptom_081	10214515	0.0005971	4.165642916923389	not_mentioned		not_mentioned	correct	ok	not_mentioned	released	unavailable
Haiku 5.5	imcs21	test	10214515	symptom_082	10214515	0.0005971	4.165642916923389	not_mentioned		not_mentioned	correct	ok	not_mentioned	released	unavailable
Haiku 5.5	imcs21	test	10214515	symptom_083	10214515	0.0005971	4.165642916923389	not_mentioned		not_mentioned	correct	ok	not_mentioned	released	unavailable
Haiku 5.5	imcs21	test	10214515	symptom_084	10214515	0.0005971	4.165642916923389	not_mentioned		not_mentioned	correct	ok	not_mentioned	released	unavailable
Haiku 5.5	imcs21	test	10214515	symptom_085	10214515	0.0005971	4.165642916923389	not_mentioned		not_mentioned	correct	ok	not_mentioned	released	unavailable
Haiku 5.5	imcs21	test	10214515	symptom_086	10214515	0.0005971	4.165642916923389	not_mentioned		not_mentioned	correct	ok	not_mentioned	released	unavailable
Haiku 5.5	imcs21	test	10214515	symptom_087	10214515	0.0005971	4.165642916923389	not_mentioned		not_mentioned	correct	ok	not_mentioned	released	unavailable
Haiku 5.5	imcs21	test	10214515	symptom_088	10214515	0.0005971	4.165642916923389	not_mentioned		not_mentioned	correct	ok	not_mentioned	released	unavailable
Haiku 5.5	imcs21	test	10214515	symptom_089	10214515	0.0005971	4.165642916923389	not_mentioned		not_mentioned	correct	ok	not_mentioned	released	unavailable
Haiku 5.5	imcs21	test	10214515	symptom_090	10214515	0.0005971	4.165642916923389	not_mentioned		not_mentioned	correct	ok	not_mentioned	released	unavailable
Haiku 5.5	imcs21	test	10214515	symptom_091	10214515	0.0005971	4.165642916923389	not_mentioned		not_mentioned	correct	ok	not_mentioned	released	unavailable
Haiku 5.5	imcs21	test	10214515	symptom_092	10214515	0.0005971	4.165642916923389	not_mentioned		not_mentioned	correct	ok	not_mentioned	released	unavailable
Haiku 5.5	imcs21	test	10214515	symptom_093	10214515	0.0005971	4.165642916923389	not_mentioned		not_mentioned	correct	ok	not_mentioned	released	unavailable
Haiku 5.5	imcs21	test	10214515	symptom_094	10214515	0.0005971	4.165642916923389	not_mentioned		not_mentioned	correct	ok	not_mentioned	released	unavailable
Haiku 5.5	imcs21	test	10214515	symptom_095	10214515	0.0005971	4.165642916923389	not_mentioned		not_mentioned	correct	ok	not_mentioned	released	unavailable
Haiku 5.5	imcs21	test	10214515	symptom_096	10214515	0.0005971	4.165642916923389	not_mentioned		not_mentioned	correct	ok	not_mentioned	released	unavailable
Haiku 5.5	imcs21	test	10214515	symptom_097	10214515	0.0005971	4.165642916923389	not_mentioned		not_mentioned	correct	ok	not_mentioned	released	unavailable
Haiku 5.5	imcs21	test	10214515	symptom_098	10214515	0.0005971	4.165642916923389	not_mentioned		not_mentioned	correct	ok	not_mentioned	released	unavailable
Haiku 5.5	imcs21	test	10214515	symptom_099	10214515	0.0005971	4.165642916923389	not_mentioned		not_mentioned	correct	ok	not_mentioned	released	unavailable
Haiku 5.5	imcs21	test	10214515	symptom_100	10214515	0.0005971	4.165642916923389	not_mentioned		not_mentioned	correct	ok	not_mentioned	released	unavailable
Haiku 5.5	imcs21	test	10214515	symptom_101	10214515	0.0005971	4.165642916923389	not_mentioned		not_mentioned	correct	ok	not_mentioned	released	unavailable
Haiku 5.5	imcs21	test	10214515	symptom_102	10214515	0.0005971	4.165642916923389	not_mentioned		not_mentioned	correct	ok	not_mentioned	released	unavailable
Haiku 5.5	imcs21	test	10214515	symptom_103	10214515	0.0005971	4.165642916923389	not_mentioned		not_mentioned	correct	ok	not_mentioned	released	unavailable
Haiku 5.5	imcs21	test	10214515	symptom_104	10214515	0.0005971	4.165642916923389	not_mentioned		not_mentioned	correct	ok	not_mentioned	released	unavailable
Haiku 5.5	imcs21	test	10214515	symptom_105	10214515	0.0005971	4.165642916923389	not_mentioned		not_mentioned	correct	ok	not_mentioned	released	unavailable
Haiku 5.5	imcs21	test	10214515	symptom_106	10214515	0.0005971	4.165642916923389	not_mentioned		not_mentioned	correct	ok	not_mentioned	released	unavailable
Haiku 5.5	imcs21	test	10214515	symptom_107	10214515	0.0005971	4.165642916923389	not_mentioned		not_mentioned	correct	ok	not_mentioned	released	unavailable
Haiku 5.5	imcs21	test	10214515	symptom_108	10214515	0.0005971	4.165642916923389	not_mentioned		not_mentioned	correct	ok	not_mentioned	released	unavailable
Haiku 5.5	imcs21	test	10214515	symptom_109	10214515	0.0005971	4.165642916923389	not_mentioned		not_mentioned	correct	ok	not_mentioned	released	unavailable
Haiku 5.5	imcs21	test	10214515	symptom_110	10214515	0.0005971	4.165642916923389	not_mentioned		not_mentioned	correct	ok	not_mentioned	released	unavailable
Haiku 5.5	imcs21	test	10214515	symptom_111	10214515	0.0005971	4.165642916923389	not_mentioned		not_mentioned	correct	ok	not_mentioned	released	unavailable
Haiku 5.5	imcs21	test	10214515	symptom_112	10214515	0.0005971	4.165642916923389	not_mentioned		not_mentioned	correct	ok	not_mentioned	released	unavailable
Haiku 5.5	imcs21	test	10214515	symptom_113	10214515	0.0005971	4.165642916923389	not_mentioned		not_mentioned	correct	ok	not_mentioned	released	unavailable
Haiku 5.5	imcs21	test	10214515	symptom_114	10214515	0.0005971	4.165642916923389	not_mentioned		not_mentioned	correct	ok	not_mentioned	released	unavailable
Haiku 5.5	imcs21	test	10214515	symptom_115	10214515	0.0005971	4.165642916923389	not_mentioned		not_mentioned	correct	ok	not_mentioned	released	unavailable
Haiku 5.5	imcs21	test	10214515	symptom_116	10214515	0.0005971	4.165642916923389	not_mentioned		not_mentioned	correct	ok	not_mentioned	released	unavailable
Haiku 5.5	imcs21	test	10214515	symptom_117	10214515	0.0005971	4.165642916923389	not_mentioned		not_mentioned	correct	ok	not_mentioned	released	unavailable
Haiku 5.5	imcs21	test	10214515	symptom_118	10214515	0.0005971	4.165642916923389	not_mentioned		not_mentioned	correct	ok	not_mentioned	released	unavailable
Haiku 5.5	imcs21	test	10214515	symptom_119	10214515	0.0005971	4.165642916923389	not_mentioned		not_mentioned	correct	ok	not_mentioned	released	unavailable
Haiku 5.5	imcs21	test	10214515	symptom_120	10214515	0.0005971	4.165642916923389	not_mentioned		not_mentioned	correct	ok	not_mentioned	released	unavailable
Haiku 5.5	imcs21	test	10214515	symptom_121	10214515	0.0005971	4.165642916923389	not_mentioned		not_mentioned	correct	ok	not_mentioned	released	unavailable
Haiku 5.5	imcs21	test	10214515	symptom_122	10214515	0.0005971	4.165642916923389	not_mentioned		not_mentioned	correct	ok	not_mentioned	released	unavailable
Haiku 5.5	imcs21	test	10214515	symptom_123	10214515	0.0005971	4.165642916923389	not_mentioned		not_mentioned	correct	ok	not_mentioned	released	unavailable
Haiku 5.5	imcs21	test	10214515	symptom_124	10214515	0.0005971	4.165642916923389	not_mentioned		not_mentioned	correct	ok	not_mentioned	released	unavailable
Haiku 5.5	imcs21	test	10214515	symptom_125	10214515	0.0005971	4.165642916923389	not_mentioned		not_mentioned	correct	ok	not_mentioned	released	unavailable
Haiku 5.5	imcs21	test	10214515	symptom_126	10214515	0.0005971	4.165642916923389	not_mentioned		not_mentioned	correct	ok	not_mentioned	released	unavailable
Haiku 5.5	imcs21	test	10214515	symptom_127	10214515	0.0005971	4.165642916923389	not_mentioned		not_mentioned	correct	ok	not_mentioned	released	unavailable
Haiku 5.5	imcs21	test	10214515	symptom_128	10214515	0.0005971	4.165642916923389	not_mentioned		not_mentioned	correct	ok	not_mentioned	released	unavailable
Haiku 5.5	imcs21	test	10214515	symptom_129	10214515	0.0005971	4.165642916923389	not_mentioned		not_mentioned	correct	ok	not_mentioned	released	unavailable
Haiku 5.5	imcs21	test	10214515	symptom_130	10214515	0.0005971	4.165642916923389	not_mentioned		not_mentioned	correct	ok	not_mentioned	released	unavailable
Haiku 5.5	imcs21	test	10214515	symptom_131	10214515	0.0005971	4.165642916923389	not_mentioned		not_mentioned	correct	ok	not_mentioned	released	unavailable
Haiku 5.5	imcs21	test	10214515	symptom_132	10214515	0.0005971	4.165642916923389	not_mentioned		not_mentioned	correct	ok	not_mentioned	released	unavailable
Haiku 5.5	imcs21	test	10214515	symptom_133	10214515	0.0005971	4.165642916923389	not_mentioned		not_mentioned	correct	ok	not_mentioned	released	unavailable
Haiku 5.5	imcs21	test	10214515	symptom_134	10214515	0.0005971	4.165642916923389	not_mentioned		not_mentioned	correct	ok	not_mentioned	released	unavailable
Haiku 5.5	imcs21	test	10214515	symptom_135	10214515	0.0005971	4.165642916923389	not_mentioned		not_mentioned	correct	ok	not_mentioned	released	unavailable
Haiku 5.5	imcs21	test	10214515	symptom_136	10214515	0.0005971	4.165642916923389	not_mentioned		not_mentioned	correct	ok	not_mentioned	released	unavailable
Haiku 5.5	imcs21	test	10214515	symptom_137	10214515	0.0005971	4.165642916923389	not_mentioned		not_mentioned	correct	ok	not_mentioned	released	unavailable
Haiku 5.5	imcs21	test	10214515	symptom_138	10214515	0.0005971	4.165642916923389	not_mentioned		not_mentioned	correct	ok	not_mentioned	released	unavailable
Haiku 5.5	imcs21	test	10214515	symptom_139	10214515	0.0005971	4.165642916923389	not_mentioned		not_mentioned	correct	ok	not_mentioned	released	unavailable
Haiku 5.5	imcs21	test	10214515	symptom_140	10214515	0.0005971	4.165642916923389	not_mentioned		not_mentioned	correct	ok	not_mentioned	released	unavailable
Haiku 5.5	imcs21	test	10214515	symptom_141	10214515	0.0005971	4.165642916923389	not_mentioned		not_mentioned	correct	ok	not_mentioned	released	unavailable
Haiku 5.5	imcs21	test	10214515	symptom_142	10214515	0.0005971	4.165642916923389	not_mentioned		not_mentioned	correct	ok	not_mentioned	released	unavailable
Haiku 5.5	imcs21	test	10214515	symptom_143	10214515	0.0005971	4.165642916923389	not_mentioned		not_mentioned	correct	ok	not_mentioned	released	unavailable
Haiku 5.5	imcs21	test	10214515	symptom_144	10214515	0.0005971	4.165642916923389	not_mentioned		not_mentioned	correct	ok	not_mentioned	released	unavailable
Haiku 5.5	imcs21	test	10214515	symptom_145	10214515	0.0005971	4.165642916923389	not_mentioned		not_mentioned	correct	ok	not_mentioned	released	unavailable
Haiku 5.5	imcs21	test	10214515	symptom_146	10214515	0.0005971	4.165642916923389	not_mentioned		not_mentioned	correct	ok	not_mentioned	released	unavailable
Haiku 5.5	imcs21	test	10214515	symptom_147	10214515	0.0005971	4.165642916923389	not_mentioned		not_mentioned	correct	ok	not_mentioned	released	unavailable
Haiku 5.5	imcs21	test	10214515	symptom_148	10214515	0.0005971	4.165642916923389	not_mentioned		not_mentioned	correct	ok	not_mentioned	released	unavailable
Haiku 5.5	imcs21	test	10214515	symptom_149	10214515	0.0005971	4.165642916923389	not_mentioned		not_mentioned	correct	ok	not_mentioned	released	unavailable
Haiku 5.5	imcs21	test	10214515	symptom_150	10214515	0.0005971	4.165642916923389	not_mentioned		not_mentioned	correct	ok	not_mentioned	released	unavailable
Haiku 5.5	imcs21	test	10214515	symptom_151	10214515	0.0005971	4.165642916923389	not_mentioned		not_mentioned	correct	ok	not_mentioned	released	unavailable
Haiku 5.5	imcs21	test	10214515	symptom_152	10214515	0.0005971	4.165642916923389	not_mentioned		not_mentioned	correct	ok	not_mentioned	released	unavailable
Haiku 5.5	imcs21	test	10214515	symptom_153	10214515	0.0005971	4.165642916923389	not_mentioned		not_mentioned	correct	ok	not_mentioned	released	unavailable
Haiku 5.5	imcs21	test	10214515	symptom_154	10214515	0.0005971	4.165642916923389	not_mentioned		not_mentioned	correct	ok	not_mentioned	released	unavailable
Haiku 5.5	imcs21	test	10214515	symptom_155	10214515	0.0005971	4.165642916923389	not_mentioned		not_mentioned	correct	ok	not_mentioned	released	unavailable
Haiku 5.5	imcs21	test	10214515	symptom_156	10214515	0.0005971	4.165642916923389	not_mentioned		not_mentioned	correct	ok	not_mentioned	released	unavailable
Haiku 5.5	imcs21	test	10214515	symptom_157	10214515	0.0005971	4.165642916923389	not_mentioned		not_mentioned	correct	ok	not_mentioned	released	unavailable
Haiku 5.5	imcs21	test	10214515	symptom_158	10214515	0.0005971	4.165642916923389	not_mentioned		not_mentioned	correct	ok	not_mentioned	released	unavailable
Haiku 5.5	imcs21	test	10214515	symptom_159	10214515	0.0005971	4.165642916923389	not_mentioned		not_mentioned	correct	ok	not_mentioned	released	unavailable
Haiku 5.5	imcs21	test	10214515	symptom_160	10214515	0.0005971	4.165642916923389	not_mentioned		not_mentioned	correct	ok	not_mentioned	released	unavailable
Haiku 5.5	imcs21	test	10214515	symptom_161	10214515	0.0005971	4.165642916923389	not_mentioned		not_mentioned	correct	ok	not_mentioned	released	unavailable
Haiku 5.5	imcs21	test	10214515	symptom_162	10214515	0.0005971	4.165642916923389	not_mentioned		not_mentioned	correct	ok	not_mentioned	released	unavailable
Haiku 5.5	imcs21	test	10214515	symptom_163	10214515	0.0005971	4.165642916923389	not_mentioned		not_mentioned	correct	ok	not_mentioned	released	unavailable
Haiku 5.5	imcs21	test	10214515	symptom_164	10214515	0.0005971	4.165642916923389	not_mentioned		not_mentioned	correct	ok	not_mentioned	released	unavailable
Haiku 5.5	imcs21	test	10214515	symptom_165	10214515	0.0005971	4.165642916923389	not_mentioned		not_mentioned	correct	ok	not_mentioned	released	unavailable
Haiku 5.5	imcs21	test	10214515	symptom_166	10214515	0.0005971	4.165642916923389	not_mentioned		not_mentioned	correct	ok	not_mentioned	released	unavailable
Haiku 5.5	imcs21	test	10214515	symptom_167	10214515	0.0005971	4.165642916923389	not_mentioned		not_mentioned	correct	ok	not_mentioned	released	unavailable
Haiku 5.5	imcs21	test	10214515	symptom_168	10214515	0.0005971	4.165642916923389	not_mentioned		not_mentioned	correct	ok	not_mentioned	released	unavailable
Haiku 5.5	imcs21	test	10214515	symptom_169	10214515	0.0005971	4.165642916923389	not_mentioned		not_mentioned	correct	ok	not_mentioned	released	unavailable
Haiku 5.5	imcs21	test	10214515	symptom_170	10214515	0.0005971	4.165642916923389	not_mentioned		not_mentioned	correct	ok	not_mentioned	released	unavailable
Haiku 5.5	imcs21	test	10214515	symptom_171	10214515	0.0005971	4.165642916923389	not_mentioned		not_mentioned	correct	ok	not_mentioned	released	unavailable
Haiku 5.5	imcs21	test	10214515	symptom_172	10214515	0.0005971	4.165642916923389	not_mentioned		not_mentioned	correct	ok	not_mentioned	released	unavailable
Haiku 5.5	imcs21	test	10214515	symptom_173	10214515	0.0005971	4.165642916923389	not_mentioned		not_mentioned	correct	ok	not_mentioned	released	unavailable
Haiku 5.5	imcs21	test	10214515	symptom_174	10214515	0.0005971	4.165642916923389	not_mentioned		not_mentioned	correct	ok	not_mentioned	released	unavailable
Haiku 5.5	imcs21	test	10214515	symptom_175	10214515	0.0005971	4.165642916923389	not_mentioned		not_mentioned	correct	ok	not_mentioned	released	unavailable
Haiku 5.5	imcs21	test	10214515	symptom_176	10214515	0.0005971	4.165642916923389	not_mentioned		not_mentioned	correct	ok	not_mentioned	released	unavailable
Haiku 5.5	imcs21	test	10214515	symptom_177	10214515	0.0005971	4.165642916923389	not_mentioned		not_mentioned	correct	ok	not_mentioned	released	unavailable
Haiku 5.5	imcs21	test	10214515	symptom_178	10214515	0.0005971	4.165642916923389	not_mentioned		not_mentioned	correct	ok	not_mentioned	released	unavailable
Haiku 5.5	imcs21	test	10214515	symptom_179	10214515	0.0005971	4.165642916923389	not_mentioned		not_mentioned	correct	ok	not_mentioned	released	unavailable
Haiku 5.5	imcs21	test	10214515	symptom_180	10214515	0.0005971	4.165642916923389	not_mentioned		not_mentioned	correct	ok	not_mentioned	released	unavailable
Haiku 5.5	imcs21	test	10214515	symptom_181	10214515	0.0005971	4.165642916923389	not_mentioned		not_mentioned	correct	ok	not_mentioned	released	unavailable
Haiku 5.5	imcs21	test	10214515	symptom_182	10214515	0.0005971	4.165642916923389	not_mentioned		not_mentioned	correct	ok	not_mentioned	released	unavailable
Haiku 5.5	imcs21	test	10214515	symptom_183	10214515	0.0005971	4.165642916923389	not_mentioned		not_mentioned	correct	ok	not_mentioned	released	unavailable
Haiku 5.5	imcs21	test	10214515	symptom_184	10214515	0.0005971	4.165642916923389	not_mentioned		not_mentioned	correct	ok	not_mentioned	released	unavailable
Haiku 5.5	imcs21	test	10214515	symptom_185	10214515	0.0005971	4.165642916923389	not_mentioned		not_mentioned	correct	ok	not_mentioned	released	unavailable
Haiku 5.5	imcs21	test	10214515	symptom_186	10214515	0.0005971	4.165642916923389	not_mentioned		not_mentioned	correct	ok	not_mentioned	released	unavailable
Haiku 5.5	imcs21	test	10214515	symptom_187	10214515	0.0005971	4.165642916923389	not_mentioned		not_mentioned	correct	ok	not_mentioned	released	unavailable
Haiku 5.5	imcs21	test	10214515	symptom_188	10214515	0.0005971	4.165642916923389	not_mentioned		not_mentioned	correct	ok	not_mentioned	released	unavailable
Haiku 5.5	imcs21	test	10214515	symptom_189	10214515	0.0005971	4.165642916923389	not_mentioned		not_mentioned	correct	ok	not_mentioned	released	unavailable
Haiku 5.5	imcs21	test	10214515	symptom_190	10214515	0.0005971	4.165642916923389	not_mentioned		not_mentioned	correct	ok	not_mentioned	released	unavailable
Haiku 5.5	imcs21	test	10214515	symptom_191	10214515	0.0005971	4.165642916923389	not_mentioned		not_mentioned	correct	ok	not_mentioned	released	unavailable
Haiku 5.5	imcs21	test	10214515	symptom_192	10214515	0.0005971	4.165642916923389	not_mentioned		not_mentioned	correct	ok	not_mentioned	released	unavailable
Haiku 5.5	imcs21	test	10214515	symptom_193	10214515	0.0005971	4.165642916923389	not_mentioned		not_mentioned	correct	ok	not_mentioned	released	unavailable
Haiku 5.5	imcs21	test	10214515	symptom_194	10214515	0.0005971	4.165642916923389	not_mentioned		not_mentioned	correct	ok	not_mentioned	released	unavailable
Haiku 5.5	imcs21	test	10214515	symptom_195	10214515	0.0005971	4.165642916923389	not_mentioned		not_mentioned	correct	ok	not_mentioned	released	unavailable
Haiku 5.5	imcs21	test	10214515	symptom_196	10214515	0.0005971	4.165642916923389	not_mentioned		not_mentioned	correct	ok	not_mentioned	released	unavailable
Haiku 5.5	imcs21	test	10214515	symptom_197	10214515	0.0005971	4.165642916923389	not_mentioned		not_mentioned	correct	ok	not_mentioned	released	unavailable
Haiku 5.5	imcs21	test	10214515	symptom_198	10214515	0.0005971	4.165642916923389	not_mentioned		not_mentioned	correct	ok	not_mentioned	released	unavailable
Haiku 5.5	imcs21	test	10214515	symptom_199	10214515	0.0005971	4.165642916923389	not_mentioned		not_mentioned	correct	ok	not_mentioned	released	unavailable
Haiku 5.5	imcs21	test	10214515	symptom_200	10214515	0.0005971	4.165642916923389	not_mentioned		not_mentioned	correct	ok	not_mentioned	released	unavailable
Haiku 5.5	imcs21	test	10214515	symptom_201	10214515	0.0005971	4.165642916923389	not_mentioned		not_mentioned	correct	ok	not_mentioned	released	unavailable
Haiku 5.5	imcs21	test	10214515	symptom_202	10214515	0.0005971	4.165642916923389	not_mentioned		not_mentioned	correct	ok	not_mentioned	released	unavailable
Haiku 5.5	imcs21	test	10214515	symptom_203	10214515	0.0005971	4.165642916923389	not_mentioned		not_mentioned	correct	ok	not_mentioned	released	unavailable
Haiku 5.5	imcs21	test	10214515	symptom_204	10214515	0.0005971	4.165642916923389	not_mentioned		not_mentioned	correct	ok	not_mentioned	released	unavailable
Haiku 5.5	imcs21	test	10214515	symptom_205	10214515	0.0005971	4.165642916923389	not_mentioned		not_mentioned	correct	ok	not_mentioned	released	unavailable
Haiku 5.5	imcs21	test	10214515	symptom_206	10214515	0.0005971	4.165642916923389	not_mentioned		not_mentioned	correct	ok	not_mentioned	released	unavailable
Haiku 5.5	imcs21	test	10214515	symptom_207	10214515	0.0005971	4.165642916923389	not_mentioned		not_mentioned	correct	ok	not_mentioned	released	unavailable
Haiku 5.5	imcs21	test	10214515	symptom_208	10214515	0.0005971	4.165642916923389	not_mentioned		not_mentioned	correct	ok	not_mentioned	released	unavailable
Haiku 5.5	imcs21	test	10214515	symptom_209	10214515	0.0005971	4.165642916923389	not_mentioned		not_mentioned	correct	ok	not_mentioned	released	unavailable
Haiku 5.5	imcs21	test	10214515	symptom_210	10214515	0.0005971	4.165642916923389	not_mentioned		not_mentioned	correct	ok	not_mentioned	released	unavailable
Haiku 5.5	imcs21	test	10214515	symptom_211	10214515	0.0005971	4.165642916923389	not_mentioned		not_mentioned	correct	ok	not_mentioned	released	unavailable
Haiku 5.5	imcs21	test	10214515	symptom_212	10214515	0.0005971	4.165642916923389	not_mentioned		not_mentioned	correct	ok	not_mentioned	released	unavailable
Haiku 5.5	imcs21	test	10214515	symptom_213	10214515	0.0005971	4.165642916923389	not_mentioned		not_mentioned	correct	ok	not_mentioned	released	unavailable
Haiku 5.5	imcs21	test	10214515	symptom_214	10214515	0.0005971	4.165642916923389	not_mentioned		not_mentioned	correct	ok	not_mentioned	released	unavailable
Haiku 5.5	imcs21	test	10214515	symptom_215	10214515	0.0005971	4.165642916923389	not_mentioned		not_mentioned	correct	ok	not_mentioned	released	unavailable
Haiku 5.5	imcs21	test	10214515	symptom_216	10214515	0.0005971	4.165642916923389	not_mentioned		not_mentioned	correct	ok	not_mentioned	released	unavailable
Haiku 5.5	imcs21	test	10214515	symptom_217	10214515	0.0005971	4.165642916923389	not_mentioned		not_mentioned	correct	ok	not_mentioned	released	unavailable
Haiku 5.5	imcs21	test	10214515	symptom_218	10214515	0.0005971	4.165642916923389	not_mentioned		not_mentioned	correct	ok	not_mentioned	released	unavailable
Haiku 5.5	imcs21	test	10214515	symptom_219	10214515	0.0005971	4.165642916923389	not_mentioned		not_mentioned	correct	ok	not_mentioned	released	unavailable
Haiku 5.5	imcs21	test	10214515	symptom_220	10214515	0.0005971	4.165642916923389	not_mentioned		not_mentioned	correct	ok	not_mentioned	released	unavailable
Haiku 5.5	imcs21	test	10214515	symptom_221	10214515	0.0005971	4.165642916923389	not_mentioned		not_mentioned	correct	ok	not_mentioned	released	unavailable
Haiku 5.5	imcs21	test	10214515	symptom_222	10214515	0.0005971	4.165642916923389	not_mentioned		not_mentioned	correct	ok	not_mentioned	released	unavailable
Haiku 5.5	imcs21	test	10214515	symptom_223	10214515	0.0005971	4.165642916923389	not_mentioned		not_mentioned	correct	ok	not_mentioned	released	unavailable
Haiku 5.5	imcs21	test	10214515	symptom_224	10214515	0.0005971	4.165642916923389	not_mentioned		not_mentioned	correct	ok	not_mentioned	released	unavailable
Haiku 5.5	imcs21	test	10214515	symptom_225	10214515	0.0005971	4.165642916923389	not_mentioned		not_mentioned	correct	ok	not_mentioned	released	unavailable
Haiku 5.5	imcs21	test	10214515	symptom_226	10214515	0.0005971	4.165642916923389	not_mentioned		not_mentioned	correct	ok	not_mentioned	released	unavailable
Haiku 5.5	imcs21	test	10214515	symptom_227	10214515	0.0005971	4.165642916923389	not_mentioned		not_mentioned	correct	ok	not_mentioned	released	unavailable
Haiku 5.5	imcs21	test	10214515	symptom_228	10214515	0.0005971	4.165642916923389	not_mentioned		not_mentioned	correct	ok	not_mentioned	released	unavailable
Haiku 5.5	imcs21	test	10214515	symptom_229	10214515	0.0005971	4.165642916923389	not_mentioned		not_mentioned	correct	ok	not_mentioned	released	unavailable
Haiku 5.5	imcs21	test	10214515	symptom_230	10214515	0.0005971	4.165642916923389	not_mentioned		not_mentioned	correct	ok	not_mentioned	released	unavailable
Haiku 5.5	imcs21	test	10214515	symptom_231	10214515	0.0005971	4.165642916923389	not_mentioned		not_mentioned	correct	ok	not_mentioned	released	unavailable
Haiku 5.5	imcs21	test	10214515	symptom_232	10214515	0.0005971	4.165642916923389	not_mentioned		not_mentioned	correct	ok	not_mentioned	released	unavailable
Haiku 5.5	imcs21	test	10214515	symptom_233	10214515	0.0005971	4.165642916923389	not_mentioned		not_mentioned	correct	ok	not_mentioned	released	unavailable
Haiku 5.5	imcs21	test	10214515	symptom_234	10214515	0.0005971	4.165642916923389	not_mentioned		not_mentioned	correct	ok	not_mentioned	released	unavailable
Haiku 5.5	imcs21	test	10214515	symptom_235	10214515	0.0005971	4.165642916923389	not_mentioned		not_mentioned	correct	ok	not_mentioned	released	unavailable
Haiku 5.5	imcs21	test	10214515	symptom_236	10214515	0.0005971	4.165642916923389	not_mentioned		not_mentioned	correct	ok	not_mentioned	released	unavailable
Haiku 5.5	imcs21	test	10214515	symptom_237	10214515	0.0005971	4.165642916923389	not_mentioned		not_mentioned	correct	ok	not_mentioned	released	unavailable
Haiku 5.5	imcs21	test	10214515	symptom_238	10214515	0.0005971	4.165642916923389	not_mentioned		not_mentioned	correct	ok	not_mentioned	released	unavailable
Haiku 5.5	imcs21	test	10214515	symptom_239	10214515	0.0005971	4.165642916923389	not_mentioned		not_mentioned	correct	ok	not_mentioned	released	unavailable
Haiku 5.5	imcs21	test	10214515	symptom_240	10214515	0.0005971	4.165642916923389	not_mentioned		not_mentioned	correct	ok	not_mentioned	released	unavailable
Haiku 5.5	imcs21	test	10214515	symptom_241	10214515	0.0005971	4.165642916923389	not_mentioned		not_mentioned	correct	ok	not_mentioned	released	unavailable
Haiku 5.5	imcs21	test	10214515	symptom_242	10214515	0.0005971	4.165642916923389	not_mentioned		not_mentioned	correct	ok	not_mentioned	released	unavailable
Haiku 5.5	imcs21	test	10214515	symptom_243	10214515	0.0005971	4.165642916923389	not_mentioned		not_mentioned	correct	ok	not_mentioned	released	unavailable
Haiku 5.5	imcs21	test	10214515	symptom_244	10214515	0.0005971	4.165642916923389	not_mentioned		not_mentioned	correct	ok	not_mentioned	released	unavailable
Haiku 5.5	imcs21	test	10214515	symptom_245	10214515	0.0005971	4.165642916923389	not_mentioned		not_mentioned	correct	ok	not_mentioned	released	unavailable
Haiku 5.5	imcs21	test	10214515	symptom_246	10214515	0.0005971	4.165642916923389	not_mentioned		not_mentioned	correct	ok	not_mentioned	released	unavailable
Haiku 5.5	imcs21	test	10214515	symptom_247	10214515	0.0005971	4.165642916923389	not_mentioned		not_mentioned	correct	ok	not_mentioned	released	unavailable
Haiku 5.5	imcs21	test	10214515	symptom_248	10214515	0.0005971	4.165642916923389	not_mentioned		not_mentioned	correct	ok	not_mentioned	released	unavailable
Haiku 5.5	imcs21	test	10214515	symptom_249	10214515	0.0005971	4.165642916923389	not_mentioned		not_mentioned	correct	ok	not_mentioned	released	unavailable
Haiku 5.5	imcs21	test	10214515	symptom_250	10214515	0.0005971	4.165642916923389	not_mentioned		not_mentioned	correct	ok	not_mentioned	released	unavailable
Haiku 5.5	imcs21	test	10214515	symptom_251	10214515	0.0005971	4.165642916923389	not_mentioned		not_mentioned	correct	ok	not_mentioned	released	unavailable
Haiku 5.5	imcs21	test	10214515	symptom_252	10214515	0.0005971	4.165642916923389	not_mentioned		not_mentioned	correct	ok	not_mentioned	released	unavailable
Haiku 5.5	imcs21	test	10214515	symptom_253	10214515	0.0005971	4.165642916923389	not_mentioned		not_mentioned	correct	ok	not_mentioned	released	unavailable
Haiku 5.5	imcs21	test	10214515	symptom_254	10214515	0.0005971	4.165642916923389	not_mentioned		not_mentioned	correct	ok	not_mentioned	released	unavailable
Haiku 5.5	imcs21	test	10214515	symptom_255	10214515	0.0005971	4.165642916923389	not_mentioned		not_mentioned	correct	ok	not_mentioned	released	unavailable
Haiku 5.5	imcs21	test	10214515	symptom_256	10214515	0.0005971	4.165642916923389	not_mentioned		not_mentioned	correct	ok	not_mentioned	released	unavailable
Haiku 5.5	imcs21	test	10214515	symptom_257	10214515	0.0005971	4.165642916923389	not_mentioned		not_mentioned	correct	ok	not_mentioned	released	unavailable
Haiku 5.5	imcs21	test	10214515	symptom_258	10214515	0.0005971	4.165642916923389	not_mentioned		not_mentioned	correct	ok	not_mentioned	released	unavailable
Haiku 5.5	imcs21	test	10214515	symptom_259	10214515	0.0005971	4.165642916923389	not_mentioned		not_mentioned	correct	ok	not_mentioned	released	unavailable
Haiku 5.5	imcs21	test	10214515	symptom_260	10214515	0.0005971	4.165642916923389	not_mentioned		not_mentioned	correct	ok	not_mentioned	released	unavailable
Haiku 5.5	imcs21	test	10214515	symptom_261	10214515	0.0005971	4.165642916923389	not_mentioned		not_mentioned	correct	ok	not_mentioned	released	unavailable
Haiku 5.5	imcs21	test	10214515	symptom_262	10214515	0.0005971	4.165642916923389	not_mentioned		not_mentioned	correct	ok	not_mentioned	released	unavailable
Haiku 5.5	imcs21	test	10214515	symptom_263	10214515	0.0005971	4.165642916923389	not_mentioned		not_mentioned	correct	ok	not_mentioned	released	unavailable
Haiku 5.5	imcs21	test	10214515	symptom_264	10214515	0.0005971	4.165642916923389	not_mentioned		not_mentioned	correct	ok	not_mentioned	released	unavailable
Haiku 5.5	imcs21	test	10214515	symptom_265	10214515	0.0005971	4.165642916923389	not_mentioned		not_mentioned	correct	ok	not_mentioned	released	unavailable
Haiku 5.5	imcs21	test	10214515	symptom_266	10214515	0.0005971	4.165642916923389	not_mentioned		not_mentioned	correct	ok	not_mentioned	released	unavailable
Haiku 5.5	imcs21	test	10214515	symptom_267	10214515	0.0005971	4.165642916923389	not_mentioned		not_mentioned	correct	ok	not_mentioned	released	unavailable
Haiku 5.5	imcs21	test	10214515	symptom_268	10214515	0.0005971	4.165642916923389	not_mentioned		not_mentioned	correct	ok	not_mentioned	released	unavailable
Haiku 5.5	imcs21	test	10214515	symptom_269	10214515	0.0005971	4.165642916923389	not_mentioned		not_mentioned	correct	ok	not_mentioned	released	unavailable
Haiku 5.5	imcs21	test	10214515	symptom_270	10214515	0.0005971	4.165642916923389	not_mentioned		not_mentioned	correct	ok	not_mentioned	released	unavailable
Haiku 5.5	imcs21	test	10214515	symptom_271	10214515	0.0005971	4.165642916923389	not_mentioned		not_mentioned	correct	ok	not_mentioned	released	unavailable
Haiku 5.5	imcs21	test	10214515	symptom_272	10214515	0.0005971	4.165642916923389	not_mentioned		not_mentioned	correct	ok	not_mentioned	released	unavailable
Haiku 5.5	imcs21	test	10214515	symptom_273	10214515	0.0005971	4.165642916923389	not_mentioned		not_mentioned	correct	ok	not_mentioned	released	unavailable
Haiku 5.5	imcs21	test	10214515	symptom_274	10214515	0.0005971	4.165642916923389	not_mentioned		not_mentioned	correct	ok	not_mentioned	released	unavailable
Haiku 5.5	imcs21	test	10214515	symptom_275	10214515	0.0005971	4.165642916923389	not_mentioned		not_mentioned	correct	ok	not_mentioned	released	unavailable
Haiku 5.5	imcs21	test	10214515	symptom_276	10214515	0.0005971	4.165642916923389	not_mentioned		not_mentioned	correct	ok	not_mentioned	released	unavailable
Haiku 5.5	imcs21	test	10214515	symptom_277	10214515	0.0005971	4.165642916923389	not_mentioned		not_mentioned	correct	ok	not_mentioned	released	unavailable
Haiku 5.5	imcs21	test	10214515	symptom_278	10214515	0.0005971	4.165642916923389	not_mentioned		not_mentioned	correct	ok	not_mentioned	released	unavailable
Haiku 5.5	imcs21	test	10214515	symptom_279	10214515	0.0005971	4.165642916923389	not_mentioned		not_mentioned	correct	ok	not_mentioned	released	unavailable
Haiku 5.5	imcs21	test	10214515	symptom_280	10214515	0.0005971	4.165642916923389	not_mentioned		not_mentioned	correct	ok	not_mentioned	released	unavailable
Haiku 5.5	imcs21	test	10214515	symptom_281	10214515	0.0005971	4.165642916923389	not_mentioned		not_mentioned	correct	ok	not_mentioned	released	unavailable
Haiku 5.5	imcs21	test	10214515	symptom_282	10214515	0.0005971	4.165642916923389	not_mentioned		not_mentioned	correct	ok	not_mentioned	released	unavailable
Haiku 5.5	imcs21	test	10214515	symptom_283	10214515	0.0005971	4.165642916923389	not_mentioned		not_mentioned	correct	ok	not_mentioned	released	unavailable
Haiku 5.5	imcs21	test	10214515	symptom_284	10214515	0.0005971	4.165642916923389	not_mentioned		not_mentioned	correct	ok	not_mentioned	released	unavailable
Haiku 5.5	imcs21	test	10214515	symptom_285	10214515	0.0005971	4.165642916923389	not_mentioned		not_mentioned	correct	ok	not_mentioned	released	unavailable
Haiku 5.5	imcs21	test	10214515	symptom_286	10214515	0.0005971	4.165642916923389	not_mentioned		not_mentioned	correct	ok	not_mentioned	released	unavailable
Haiku 5.5	imcs21	test	10214515	symptom_287	10214515	0.0005971	4.165642916923389	not_mentioned		not_mentioned	correct	ok	not_mentioned	released	unavailable
Haiku 5.5	imcs21	test	10214515	symptom_288	10214515	0.0005971	4.165642916923389	not_mentioned		not_mentioned	correct	ok	not_mentioned	released	unavailable
Haiku 5.5	imcs21	test	10214515	symptom_289	10214515	0.0005971	4.165642916923389	not_mentioned		not_mentioned	correct	ok	not_mentioned	released	unavailable
Haiku 5.5	imcs21	test	10214515	symptom_290	10214515	0.0005971	4.165642916923389	not_mentioned		not_mentioned	correct	ok	not_mentioned	released	unavailable
Haiku 5.5	imcs21	test	10214515	symptom_291	10214515	0.0005971	4.165642916923389	not_mentioned		not_mentioned	correct	ok	not_mentioned	released	unavailable
Haiku 5.5	imcs21	test	10214515	symptom_292	10214515	0.0005971	4.165642916923389	not_mentioned		not_mentioned	correct	ok	not_mentioned	released	unavailable
Haiku 5.5	imcs21	test	10214515	symptom_293	10214515	0.0005971	4.165642916923389	not_mentioned		not_mentioned	correct	ok	not_mentioned	released	unavailable
Haiku 5.5	imcs21	test	10214515	symptom_294	10214515	0.0005971	4.165642916923389	not_mentioned		not_mentioned	correct	ok	not_mentioned	released	unavailable
Haiku 5.5	imcs21	test	10214515	symptom_295	10214515	0.0005971	4.165642916923389	not_mentioned		not_mentioned	correct	ok	not_mentioned	released	unavailable
Haiku 5.5	imcs21	test	10214515	symptom_296	10214515	0.0005971	4.165642916923389	not_mentioned		not_mentioned	correct	ok	not_mentioned	released	unavailable
Haiku 5.5	imcs21	test	10214515	symptom_297	10214515	0.0005971	4.165642916923389	not_mentioned		not_mentioned	correct	ok	not_mentioned	released	unavailable
Haiku 5.5	imcs21	test	10214515	symptom_298	10214515	0.0005971	4.165642916923389	not_mentioned		not_mentioned	correct	ok	not_mentioned	released	unavailable
Haiku 5.5	imcs21	test	10214515	symptom_299	10214515	0.0005971	4.165642916923389	not_mentioned		not_mentioned	correct	ok	not_mentioned	released	unavailable
Haiku 5.5	imcs21	test	10214515	symptom_300	10214515	0.0005971	4.165642916923389	not_mentioned		not_mentioned	correct	ok	not_mentioned	released	unavailable
Haiku 5.5	imcs21	test	10214515	symptom_301	10214515	0.0005971	4.165642916923389	not_mentioned		not_mentioned	correct	ok	not_mentioned	released	unavailable
Haiku 5.5	imcs21	test	10214515	symptom_302	10214515	0.0005971	4.165642916923389	not_mentioned		not_mentioned	correct	ok	not_mentioned	released	unavailable
Haiku 5.5	imcs21	test	10214515	symptom_303	10214515	0.0005971	4.165642916923389	not_mentioned		not_mentioned	correct	ok	not_mentioned	released	unavailable
Haiku 5.5	imcs21	test	10214515	symptom_304	10214515	0.0005971	4.165642916923389	not_mentioned		not_mentioned	correct	ok	not_mentioned	released	unavailable
Haiku 5.5	imcs21	test	10214515	symptom_305	10214515	0.0005971	4.165642916923389	not_mentioned		not_mentioned	correct	ok	not_mentioned	released	unavailable
Haiku 5.5	imcs21	test	10214515	symptom_306	10214515	0.0005971	4.165642916923389	not_mentioned		not_mentioned	correct	ok	not_mentioned	released	unavailable
Haiku 5.5	imcs21	test	10214515	symptom_307	10214515	0.0005971	4.165642916923389	not_mentioned		not_mentioned	correct	ok	not_mentioned	released	unavailable
Haiku 5.5	imcs21	test	10214515	symptom_308	10214515	0.0005971	4.165642916923389	not_mentioned		not_mentioned	correct	ok	not_mentioned	released	unavailable
Haiku 5.5	imcs21	test	10214515	symptom_309	10214515	0.0005971	4.165642916923389	not_mentioned		not_mentioned	correct	ok	not_mentioned	released	unavailable
Haiku 5.5	imcs21	test	10214515	symptom_310	10214515	0.0005971	4.165642916923389	not_mentioned		not_mentioned	correct	ok	not_mentioned	released	unavailable
Haiku 5.5	imcs21	test	10214515	symptom_311	10214515	0.0005971	4.165642916923389	not_mentioned		not_mentioned	correct	ok	not_mentioned	released	unavailable
Haiku 5.5	imcs21	test	10214515	symptom_312	10214515	0.0005971	4.165642916923389	not_mentioned		not_mentioned	correct	ok	not_mentioned	released	unavailable
Haiku 5.5	imcs21	test	10214515	symptom_313	10214515	0.0005971	4.165642916923389	not_mentioned		not_mentioned	correct	ok	not_mentioned	released	unavailable
Haiku 5.5	imcs21	test	10214515	symptom_314	10214515	0.0005971	4.165642916923389	not_mentioned		not_mentioned	correct	ok	not_mentioned	released	unavailable
Haiku 5.5	imcs21	test	10214515	symptom_315	10214515	0.0005971	4.165642916923389	not_mentioned		not_mentioned	correct	ok	not_mentioned	released	unavailable
Haiku 5.5	imcs21	test	10214515	symptom_316	10214515	0.0005971	4.165642916923389	not_mentioned		not_mentioned	correct	ok	not_mentioned	released	unavailable
Haiku 5.5	imcs21	test	10214515	symptom_317	10214515	0.0005971	4.165642916923389	not_mentioned		not_mentioned	correct	ok	not_mentioned	released	unavailable
Haiku 5.5	imcs21	test	10214515	symptom_318	10214515	0.0005971	4.165642916923389	not_mentioned		not_mentioned	correct	ok	not_mentioned	released	unavailable
Haiku 5.5	imcs21	test	10214515	symptom_319	10214515	0.0005971	4.165642916923389	not_mentioned		not_mentioned	correct	ok	not_mentioned	released	unavailable
Haiku 5.5	imcs21	test	10214515	symptom_320	10214515	0.0005971	4.165642916923389	not_mentioned		not_mentioned	correct	ok	not_mentioned	released	unavailable
Haiku 5.5	imcs21	test	10214515	symptom_321	10214515	0.0005971	4.165642916923389	not_mentioned		not_mentioned	correct	ok	not_mentioned	released	unavailable
Haiku 5.5	imcs21	test	10214515	symptom_322	10214515	0.0005971	4.165642916923389	not_mentioned		not_mentioned	correct	ok	not_mentioned	released	unavailable
Haiku 5.5	imcs21	test	10214515	symptom_323	10214515	0.0005971	4.165642916923389	not_mentioned		not_mentioned	correct	ok	not_mentioned	released	unavailable
Haiku 5.5	imcs21	test	10214515	symptom_324	10214515	0.0005971	4.165642916923389	not_mentioned		not_mentioned	correct	ok	not_mentioned	released	unavailable
Haiku 5.5	imcs21	test	10214515	symptom_325	10214515	0.0005971	4.165642916923389	not_mentioned		not_mentioned	correct	ok	not_mentioned	released	unavailable
Haiku 5.5	imcs21	test	10214515	symptom_326	10214515	0.0005971	4.165642916923389	not_mentioned		not_mentioned	correct	ok	not_mentioned	released	unavailable
Haiku 5.5	imcs21	test	10214515	symptom_327	10214515	0.0005971	4.165642916923389	not_mentioned		not_mentioned	correct	ok	not_mentioned	released	unavailable
Haiku 5.5	imcs21	test	10214515	symptom_328	10214515	0.0005971	4.165642916923389	not_mentioned		not_mentioned	correct	ok	not_mentioned	released	unavailable
Haiku 5.5	imcs21	test	10214515	symptom_329	10214515	0.0005971	4.165642916923389	not_mentioned		not_mentioned	correct	ok	not_mentioned	released	unavailable
Haiku 5.5	imcs21	test	10214515	symptom_330	10214515	0.0005971	4.165642916923389	not_mentioned		not_mentioned	correct	ok	not_mentioned	released	unavailable
Haiku 5.5	imcs21	test	10214609	symptom_000	10214609	0.0007589000000000001	4.371824124827981	not_mentioned		not_mentioned	correct	ok	not_mentioned	released	unavailable
Haiku 5.5	imcs21	test	10214609	symptom_001	10214609	0.0007589000000000001	4.371824124827981	positive	0.95	positive	correct	ok	positive	released	reported_percentage
Haiku 5.5	imcs21	test	10214609	symptom_002	10214609	0.0007589000000000001	4.371824124827981	not_mentioned		not_mentioned	correct	ok	not_mentioned	released	unavailable
Haiku 5.5	imcs21	test	10214609	symptom_003	10214609	0.0007589000000000001	4.371824124827981	not_mentioned		not_mentioned	correct	ok	not_mentioned	released	unavailable
Haiku 5.5	imcs21	test	10214609	symptom_004	10214609	0.0007589000000000001	4.371824124827981	not_mentioned		not_mentioned	correct	ok	not_mentioned	released	unavailable
Haiku 5.5	imcs21	test	10214609	symptom_005	10214609	0.0007589000000000001	4.371824124827981	not_mentioned		not_mentioned	correct	ok	not_mentioned	released	unavailable
Haiku 5.5	imcs21	test	10214609	symptom_006	10214609	0.0007589000000000001	4.371824124827981	not_mentioned		not_mentioned	correct	ok	not_mentioned	released	unavailable
Haiku 5.5	imcs21	test	10214609	symptom_007	10214609	0.0007589000000000001	4.371824124827981	not_mentioned		not_mentioned	correct	ok	not_mentioned	released	unavailable
Haiku 5.5	imcs21	test	10214609	symptom_008	10214609	0.0007589000000000001	4.371824124827981	not_mentioned		not_mentioned	correct	ok	not_mentioned	released	unavailable
Haiku 5.5	imcs21	test	10214609	symptom_009	10214609	0.0007589000000000001	4.371824124827981	not_mentioned		not_mentioned	correct	ok	not_mentioned	released	unavailable
Haiku 5.5	imcs21	test	10214609	symptom_010	10214609	0.0007589000000000001	4.371824124827981	uncertain	0.7	positive	incorrect	ok	positive	released	reported_percentage
Haiku 5.5	imcs21	test	10214609	symptom_011	10214609	0.0007589000000000001	4.371824124827981	not_mentioned		not_mentioned	correct	ok	not_mentioned	released	unavailable
Haiku 5.5	imcs21	test	10214609	symptom_012	10214609	0.0007589000000000001	4.371824124827981	not_mentioned		not_mentioned	correct	ok	not_mentioned	released	unavailable
Haiku 5.5	imcs21	test	10214609	symptom_013	10214609	0.0007589000000000001	4.371824124827981	not_mentioned		not_mentioned	correct	ok	not_mentioned	released	unavailable
Haiku 5.5	imcs21	test	10214609	symptom_014	10214609	0.0007589000000000001	4.371824124827981	positive	0.85	not_mentioned	incorrect	ok	not_mentioned	released	reported_percentage
Haiku 5.5	imcs21	test	10214609	symptom_015	10214609	0.0007589000000000001	4.371824124827981	not_mentioned		not_mentioned	correct	ok	not_mentioned	released	unavailable
Haiku 5.5	imcs21	test	10214609	symptom_016	10214609	0.0007589000000000001	4.371824124827981	not_mentioned		not_mentioned	correct	ok	not_mentioned	released	unavailable
Haiku 5.5	imcs21	test	10214609	symptom_017	10214609	0.0007589000000000001	4.371824124827981	not_mentioned		not_mentioned	correct	ok	not_mentioned	released	unavailable
Haiku 5.5	imcs21	test	10214609	symptom_018	10214609	0.0007589000000000001	4.371824124827981	not_mentioned		not_mentioned	correct	ok	not_mentioned	released	unavailable
Haiku 5.5	imcs21	test	10214609	symptom_019	10214609	0.0007589000000000001	4.371824124827981	not_mentioned		not_mentioned	correct	ok	not_mentioned	released	unavailable
Haiku 5.5	imcs21	test	10214609	symptom_020	10214609	0.0007589000000000001	4.371824124827981	not_mentioned		not_mentioned	correct	ok	not_mentioned	released	unavailable
Haiku 5.5	imcs21	test	10214609	symptom_021	10214609	0.0007589000000000001	4.371824124827981	positive	0.85	positive	correct	ok	positive	released	reported_percentage
Haiku 5.5	imcs21	test	10214609	symptom_022	10214609	0.0007589000000000001	4.371824124827981	not_mentioned		not_mentioned	correct	ok	not_mentioned	released	unavailable
Haiku 5.5	imcs21	test	10214609	symptom_023	10214609	0.0007589000000000001	4.371824124827981	not_mentioned		not_mentioned	correct	ok	not_mentioned	released	unavailable
Haiku 5.5	imcs21	test	10214609	symptom_024	10214609	0.0007589000000000001	4.371824124827981	not_mentioned		not_mentioned	correct	ok	not_mentioned	released	unavailable
Haiku 5.5	imcs21	test	10214609	symptom_025	10214609	0.0007589000000000001	4.371824124827981	not_mentioned		not_mentioned	correct	ok	not_mentioned	released	unavailable
Haiku 5.5	imcs21	test	10214609	symptom_026	10214609	0.0007589000000000001	4.371824124827981	not_mentioned		not_mentioned	correct	ok	not_mentioned	released	unavailable
Haiku 5.5	imcs21	test	10214609	symptom_027	10214609	0.0007589000000000001	4.371824124827981	not_mentioned		not_mentioned	correct	ok	not_mentioned	released	unavailable
Haiku 5.5	imcs21	test	10214609	symptom_028	10214609	0.0007589000000000001	4.371824124827981	not_mentioned		not_mentioned	correct	ok	not_mentioned	released	unavailable
Haiku 5.5	imcs21	test	10214609	symptom_029	10214609	0.0007589000000000001	4.371824124827981	positive	0.9	positive	correct	ok	positive	released	reported_percentage
Haiku 5.5	imcs21	test	10214609	symptom_030	10214609	0.0007589000000000001	4.371824124827981	positive	0.75	not_mentioned	incorrect	ok	not_mentioned	released	reported_percentage
Haiku 5.5	imcs21	test	10214609	symptom_031	10214609	0.0007589000000000001	4.371824124827981	not_mentioned		not_mentioned	correct	ok	not_mentioned	released	unavailable
Haiku 5.5	imcs21	test	10214609	symptom_032	10214609	0.0007589000000000001	4.371824124827981	not_mentioned		not_mentioned	correct	ok	not_mentioned	released	unavailable
Haiku 5.5	imcs21	test	10214609	symptom_033	10214609	0.0007589000000000001	4.371824124827981	not_mentioned		not_mentioned	correct	ok	not_mentioned	released	unavailable
Haiku 5.5	imcs21	test	10214609	symptom_034	10214609	0.0007589000000000001	4.371824124827981	not_mentioned		not_mentioned	correct	ok	not_mentioned	released	unavailable
Haiku 5.5	imcs21	test	10214609	symptom_035	10214609	0.0007589000000000001	4.371824124827981	not_mentioned		not_mentioned	correct	ok	not_mentioned	released	unavailable
Haiku 5.5	imcs21	test	10214609	symptom_036	10214609	0.0007589000000000001	4.371824124827981	not_mentioned		not_mentioned	correct	ok	not_mentioned	released	unavailable
Haiku 5.5	imcs21	test	10214609	symptom_037	10214609	0.0007589000000000001	4.371824124827981	not_mentioned		not_mentioned	correct	ok	not_mentioned	released	unavailable
Haiku 5.5	imcs21	test	10214609	symptom_038	10214609	0.0007589000000000001	4.371824124827981	not_mentioned		not_mentioned	correct	ok	not_mentioned	released	unavailable
Haiku 5.5	imcs21	test	10214609	symptom_039	10214609	0.0007589000000000001	4.371824124827981	not_mentioned		not_mentioned	correct	ok	not_mentioned	released	unavailable
Haiku 5.5	imcs21	test	10214609	symptom_040	10214609	0.0007589000000000001	4.371824124827981	not_mentioned		not_mentioned	correct	ok	not_mentioned	released	unavailable
Haiku 5.5	imcs21	test	10214609	symptom_041	10214609	0.0007589000000000001	4.371824124827981	not_mentioned		not_mentioned	correct	ok	not_mentioned	released	unavailable
Haiku 5.5	imcs21	test	10214609	symptom_042	10214609	0.0007589000000000001	4.371824124827981	not_mentioned		not_mentioned	correct	ok	not_mentioned	released	unavailable
Haiku 5.5	imcs21	test	10214609	symptom_043	10214609	0.0007589000000000001	4.371824124827981	not_mentioned		not_mentioned	correct	ok	not_mentioned	released	unavailable
Haiku 5.5	imcs21	test	10214609	symptom_044	10214609	0.0007589000000000001	4.371824124827981	uncertain	0.65	not_mentioned	incorrect	ok	not_mentioned	released	reported_percentage
Haiku 5.5	imcs21	test	10214609	symptom_045	10214609	0.0007589000000000001	4.371824124827981	not_mentioned		not_mentioned	correct	ok	not_mentioned	released	unavailable
Haiku 5.5	imcs21	test	10214609	symptom_046	10214609	0.0007589000000000001	4.371824124827981	not_mentioned		not_mentioned	correct	ok	not_mentioned	released	unavailable
Haiku 5.5	imcs21	test	10214609	symptom_047	10214609	0.0007589000000000001	4.371824124827981	not_mentioned		not_mentioned	correct	ok	not_mentioned	released	unavailable
Haiku 5.5	imcs21	test	10214609	symptom_048	10214609	0.0007589000000000001	4.371824124827981	not_mentioned		not_mentioned	correct	ok	not_mentioned	released	unavailable
Haiku 5.5	imcs21	test	10214609	symptom_049	10214609	0.0007589000000000001	4.371824124827981	not_mentioned		not_mentioned	correct	ok	not_mentioned	released	unavailable
Haiku 5.5	imcs21	test	10214609	symptom_050	10214609	0.0007589000000000001	4.371824124827981	not_mentioned		not_mentioned	correct	ok	not_mentioned	released	unavailable
Haiku 5.5	imcs21	test	10214609	symptom_051	10214609	0.0007589000000000001	4.371824124827981	not_mentioned		not_mentioned	correct	ok	not_mentioned	released	unavailable
Haiku 5.5	imcs21	test	10214609	symptom_052	10214609	0.0007589000000000001	4.371824124827981	not_mentioned		not_mentioned	correct	ok	not_mentioned	released	unavailable
Haiku 5.5	imcs21	test	10214609	symptom_053	10214609	0.0007589000000000001	4.371824124827981	not_mentioned		not_mentioned	correct	ok	not_mentioned	released	unavailable
Haiku 5.5	imcs21	test	10214609	symptom_054	10214609	0.0007589000000000001	4.371824124827981	not_mentioned		not_mentioned	correct	ok	not_mentioned	released	unavailable
Haiku 5.5	imcs21	test	10214609	symptom_055	10214609	0.0007589000000000001	4.371824124827981	not_mentioned		not_mentioned	correct	ok	not_mentioned	released	unavailable
Haiku 5.5	imcs21	test	10214609	symptom_056	10214609	0.0007589000000000001	4.371824124827981	not_mentioned		not_mentioned	correct	ok	not_mentioned	released	unavailable
Haiku 5.5	imcs21	test	10214609	symptom_057	10214609	0.0007589000000000001	4.371824124827981	not_mentioned		not_mentioned	correct	ok	not_mentioned	released	unavailable
Haiku 5.5	imcs21	test	10214609	symptom_058	10214609	0.0007589000000000001	4.371824124827981	not_mentioned		not_mentioned	correct	ok	not_mentioned	released	unavailable
Haiku 5.5	imcs21	test	10214609	symptom_059	10214609	0.0007589000000000001	4.371824124827981	positive	0.85	not_mentioned	incorrect	ok	not_mentioned	released	reported_percentage
Haiku 5.5	imcs21	test	10214609	symptom_060	10214609	0.0007589000000000001	4.371824124827981	not_mentioned		not_mentioned	correct	ok	not_mentioned	released	unavailable
Haiku 5.5	imcs21	test	10214609	symptom_061	10214609	0.0007589000000000001	4.371824124827981	not_mentioned		not_mentioned	correct	ok	not_mentioned	released	unavailable
Haiku 5.5	imcs21	test	10214609	symptom_062	10214609	0.0007589000000000001	4.371824124827981	not_mentioned		not_mentioned	correct	ok	not_mentioned	released	unavailable
Haiku 5.5	imcs21	test	10214609	symptom_063	10214609	0.0007589000000000001	4.371824124827981	not_mentioned		not_mentioned	correct	ok	not_mentioned	released	unavailable
Haiku 5.5	imcs21	test	10214609	symptom_064	10214609	0.0007589000000000001	4.371824124827981	not_mentioned		not_mentioned	correct	ok	not_mentioned	released	unavailable
Haiku 5.5	imcs21	test	10214609	symptom_065	10214609	0.0007589000000000001	4.371824124827981	not_mentioned		not_mentioned	correct	ok	not_mentioned	released	unavailable
Haiku 5.5	imcs21	test	10214609	symptom_066	10214609	0.0007589000000000001	4.371824124827981	not_mentioned		not_mentioned	correct	ok	not_mentioned	released	unavailable
Haiku 5.5	imcs21	test	10214609	symptom_067	10214609	0.0007589000000000001	4.371824124827981	not_mentioned		not_mentioned	correct	ok	not_mentioned	released	unavailable
Haiku 5.5	imcs21	test	10214609	symptom_068	10214609	0.0007589000000000001	4.371824124827981	not_mentioned		not_mentioned	correct	ok	not_mentioned	released	unavailable
Haiku 5.5	imcs21	test	10214609	symptom_069	10214609	0.0007589000000000001	4.371824124827981	not_mentioned		not_mentioned	correct	ok	not_mentioned	released	unavailable
Haiku 5.5	imcs21	test	10214609	symptom_070	10214609	0.0007589000000000001	4.371824124827981	not_mentioned		not_mentioned	correct	ok	not_mentioned	released	unavailable
Haiku 5.5	imcs21	test	10214609	symptom_071	10214609	0.0007589000000000001	4.371824124827981	not_mentioned		not_mentioned	correct	ok	not_mentioned	released	unavailable
Haiku 5.5	imcs21	test	10214609	symptom_072	10214609	0.0007589000000000001	4.371824124827981	not_mentioned		not_mentioned	correct	ok	not_mentioned	released	unavailable
Haiku 5.5	imcs21	test	10214609	symptom_073	10214609	0.0007589000000000001	4.371824124827981	not_mentioned		not_mentioned	correct	ok	not_mentioned	released	unavailable
Haiku 5.5	imcs21	test	10214609	symptom_074	10214609	0.0007589000000000001	4.371824124827981	not_mentioned		not_mentioned	correct	ok	not_mentioned	released	unavailable
Haiku 5.5	imcs21	test	10214609	symptom_075	10214609	0.0007589000000000001	4.371824124827981	not_mentioned		not_mentioned	correct	ok	not_mentioned	released	unavailable
Haiku 5.5	imcs21	test	10214609	symptom_076	10214609	0.0007589000000000001	4.371824124827981	not_mentioned		not_mentioned	correct	ok	not_mentioned	released	unavailable
Haiku 5.5	imcs21	test	10214609	symptom_077	10214609	0.0007589000000000001	4.371824124827981	not_mentioned		not_mentioned	correct	ok	not_mentioned	released	unavailable
Haiku 5.5	imcs21	test	10214609	symptom_078	10214609	0.0007589000000000001	4.371824124827981	not_mentioned		not_mentioned	correct	ok	not_mentioned	released	unavailable
Haiku 5.5	imcs21	test	10214609	symptom_079	10214609	0.0007589000000000001	4.371824124827981	not_mentioned		not_mentioned	correct	ok	not_mentioned	released	unavailable
Haiku 5.5	imcs21	test	10214609	symptom_080	10214609	0.0007589000000000001	4.371824124827981	not_mentioned		not_mentioned	correct	ok	not_mentioned	released	unavailable
Haiku 5.5	imcs21	test	10214609	symptom_081	10214609	0.0007589000000000001	4.371824124827981	not_mentioned		not_mentioned	correct	ok	not_mentioned	released	unavailable
Haiku 5.5	imcs21	test	10214609	symptom_082	10214609	0.0007589000000000001	4.371824124827981	not_mentioned		not_mentioned	correct	ok	not_mentioned	released	unavailable
Haiku 5.5	imcs21	test	10214609	symptom_083	10214609	0.0007589000000000001	4.371824124827981	not_mentioned		not_mentioned	correct	ok	not_mentioned	released	unavailable
Haiku 5.5	imcs21	test	10214609	symptom_084	10214609	0.0007589000000000001	4.371824124827981	not_mentioned		not_mentioned	correct	ok	not_mentioned	released	unavailable
Haiku 5.5	imcs21	test	10214609	symptom_085	10214609	0.0007589000000000001	4.371824124827981	not_mentioned		not_mentioned	correct	ok	not_mentioned	released	unavailable
Haiku 5.5	imcs21	test	10214609	symptom_086	10214609	0.0007589000000000001	4.371824124827981	not_mentioned		not_mentioned	correct	ok	not_mentioned	released	unavailable
Haiku 5.5	imcs21	test	10214609	symptom_087	10214609	0.0007589000000000001	4.371824124827981	not_mentioned		not_mentioned	correct	ok	not_mentioned	released	unavailable
Haiku 5.5	imcs21	test	10214609	symptom_088	10214609	0.0007589000000000001	4.371824124827981	not_mentioned		not_mentioned	correct	ok	not_mentioned	released	unavailable
Haiku 5.5	imcs21	test	10214609	symptom_089	10214609	0.0007589000000000001	4.371824124827981	not_mentioned		not_mentioned	correct	ok	not_mentioned	released	unavailable
Haiku 5.5	imcs21	test	10214609	symptom_090	10214609	0.0007589000000000001	4.371824124827981	not_mentioned		not_mentioned	correct	ok	not_mentioned	released	unavailable
Haiku 5.5	imcs21	test	10214609	symptom_091	10214609	0.0007589000000000001	4.371824124827981	not_mentioned		not_mentioned	correct	ok	not_mentioned	released	unavailable
Haiku 5.5	imcs21	test	10214609	symptom_092	10214609	0.0007589000000000001	4.371824124827981	not_mentioned		not_mentioned	correct	ok	not_mentioned	released	unavailable
Haiku 5.5	imcs21	test	10214609	symptom_093	10214609	0.0007589000000000001	4.371824124827981	not_mentioned		not_mentioned	correct	ok	not_mentioned	released	unavailable
Haiku 5.5	imcs21	test	10214609	symptom_094	10214609	0.0007589000000000001	4.371824124827981	not_mentioned		not_mentioned	correct	ok	not_mentioned	released	unavailable
Haiku 5.5	imcs21	test	10214609	symptom_095	10214609	0.0007589000000000001	4.371824124827981	not_mentioned		not_mentioned	correct	ok	not_mentioned	released	unavailable
Haiku 5.5	imcs21	test	10214609	symptom_096	10214609	0.0007589000000000001	4.371824124827981	not_mentioned		not_mentioned	correct	ok	not_mentioned	released	unavailable
Haiku 5.5	imcs21	test	10214609	symptom_097	10214609	0.0007589000000000001	4.371824124827981	not_mentioned		not_mentioned	correct	ok	not_mentioned	released	unavailable
Haiku 5.5	imcs21	test	10214609	symptom_098	10214609	0.0007589000000000001	4.371824124827981	not_mentioned		not_mentioned	correct	ok	not_mentioned	released	unavailable
Haiku 5.5	imcs21	test	10214609	symptom_099	10214609	0.0007589000000000001	4.371824124827981	not_mentioned		not_mentioned	correct	ok	not_mentioned	released	unavailable
Haiku 5.5	imcs21	test	10214609	symptom_100	10214609	0.0007589000000000001	4.371824124827981	not_mentioned		not_mentioned	correct	ok	not_mentioned	released	unavailable
Haiku 5.5	imcs21	test	10214609	symptom_101	10214609	0.0007589000000000001	4.371824124827981	not_mentioned		not_mentioned	correct	ok	not_mentioned	released	unavailable
Haiku 5.5	imcs21	test	10214609	symptom_102	10214609	0.0007589000000000001	4.371824124827981	not_mentioned		not_mentioned	correct	ok	not_mentioned	released	unavailable
Haiku 5.5	imcs21	test	10214609	symptom_103	10214609	0.0007589000000000001	4.371824124827981	not_mentioned		not_mentioned	correct	ok	not_mentioned	released	unavailable
Haiku 5.5	imcs21	test	10214609	symptom_104	10214609	0.0007589000000000001	4.371824124827981	not_mentioned		not_mentioned	correct	ok	not_mentioned	released	unavailable
Haiku 5.5	imcs21	test	10214609	symptom_105	10214609	0.0007589000000000001	4.371824124827981	not_mentioned		not_mentioned	correct	ok	not_mentioned	released	unavailable
Haiku 5.5	imcs21	test	10214609	symptom_106	10214609	0.0007589000000000001	4.371824124827981	not_mentioned		not_mentioned	correct	ok	not_mentioned	released	unavailable
Haiku 5.5	imcs21	test	10214609	symptom_107	10214609	0.0007589000000000001	4.371824124827981	not_mentioned		not_mentioned	correct	ok	not_mentioned	released	unavailable
Haiku 5.5	imcs21	test	10214609	symptom_108	10214609	0.0007589000000000001	4.371824124827981	not_mentioned		not_mentioned	correct	ok	not_mentioned	released	unavailable
Haiku 5.5	imcs21	test	10214609	symptom_109	10214609	0.0007589000000000001	4.371824124827981	not_mentioned		not_mentioned	correct	ok	not_mentioned	released	unavailable
Haiku 5.5	imcs21	test	10214609	symptom_110	10214609	0.0007589000000000001	4.371824124827981	not_mentioned		not_mentioned	correct	ok	not_mentioned	released	unavailable
Haiku 5.5	imcs21	test	10214609	symptom_111	10214609	0.0007589000000000001	4.371824124827981	not_mentioned		not_mentioned	correct	ok	not_mentioned	released	unavailable
Haiku 5.5	imcs21	test	10214609	symptom_112	10214609	0.0007589000000000001	4.371824124827981	not_mentioned		not_mentioned	correct	ok	not_mentioned	released	unavailable
Haiku 5.5	imcs21	test	10214609	symptom_113	10214609	0.0007589000000000001	4.371824124827981	not_mentioned		not_mentioned	correct	ok	not_mentioned	released	unavailable
Haiku 5.5	imcs21	test	10214609	symptom_114	10214609	0.0007589000000000001	4.371824124827981	not_mentioned		not_mentioned	correct	ok	not_mentioned	released	unavailable
Haiku 5.5	imcs21	test	10214609	symptom_115	10214609	0.0007589000000000001	4.371824124827981	not_mentioned		not_mentioned	correct	ok	not_mentioned	released	unavailable
Haiku 5.5	imcs21	test	10214609	symptom_116	10214609	0.0007589000000000001	4.371824124827981	not_mentioned		not_mentioned	correct	ok	not_mentioned	released	unavailable
Haiku 5.5	imcs21	test	10214609	symptom_117	10214609	0.0007589000000000001	4.371824124827981	not_mentioned		not_mentioned	correct	ok	not_mentioned	released	unavailable
Haiku 5.5	imcs21	test	10214609	symptom_118	10214609	0.0007589000000000001	4.371824124827981	positive	0.85	not_mentioned	incorrect	ok	not_mentioned	released	reported_percentage
Haiku 5.5	imcs21	test	10214609	symptom_119	10214609	0.0007589000000000001	4.371824124827981	not_mentioned		not_mentioned	correct	ok	not_mentioned	released	unavailable
Haiku 5.5	imcs21	test	10214609	symptom_120	10214609	0.0007589000000000001	4.371824124827981	not_mentioned		not_mentioned	correct	ok	not_mentioned	released	unavailable
Haiku 5.5	imcs21	test	10214609	symptom_121	10214609	0.0007589000000000001	4.371824124827981	not_mentioned		not_mentioned	correct	ok	not_mentioned	released	unavailable
Haiku 5.5	imcs21	test	10214609	symptom_122	10214609	0.0007589000000000001	4.371824124827981	not_mentioned		not_mentioned	correct	ok	not_mentioned	released	unavailable
Haiku 5.5	imcs21	test	10214609	symptom_123	10214609	0.0007589000000000001	4.371824124827981	not_mentioned		not_mentioned	correct	ok	not_mentioned	released	unavailable
Haiku 5.5	imcs21	test	10214609	symptom_124	10214609	0.0007589000000000001	4.371824124827981	not_mentioned		not_mentioned	correct	ok	not_mentioned	released	unavailable
Haiku 5.5	imcs21	test	10214609	symptom_125	10214609	0.0007589000000000001	4.371824124827981	not_mentioned		not_mentioned	correct	ok	not_mentioned	released	unavailable
Haiku 5.5	imcs21	test	10214609	symptom_126	10214609	0.0007589000000000001	4.371824124827981	not_mentioned		not_mentioned	correct	ok	not_mentioned	released	unavailable
Haiku 5.5	imcs21	test	10214609	symptom_127	10214609	0.0007589000000000001	4.371824124827981	not_mentioned		not_mentioned	correct	ok	not_mentioned	released	unavailable
Haiku 5.5	imcs21	test	10214609	symptom_128	10214609	0.0007589000000000001	4.371824124827981	not_mentioned		not_mentioned	correct	ok	not_mentioned	released	unavailable
Haiku 5.5	imcs21	test	10214609	symptom_129	10214609	0.0007589000000000001	4.371824124827981	not_mentioned		not_mentioned	correct	ok	not_mentioned	released	unavailable
Haiku 5.5	imcs21	test	10214609	symptom_130	10214609	0.0007589000000000001	4.371824124827981	not_mentioned		not_mentioned	correct	ok	not_mentioned	released	unavailable
Haiku 5.5	imcs21	test	10214609	symptom_131	10214609	0.0007589000000000001	4.371824124827981	not_mentioned		not_mentioned	correct	ok	not_mentioned	released	unavailable
Haiku 5.5	imcs21	test	10214609	symptom_132	10214609	0.0007589000000000001	4.371824124827981	not_mentioned		not_mentioned	correct	ok	not_mentioned	released	unavailable
Haiku 5.5	imcs21	test	10214609	symptom_133	10214609	0.0007589000000000001	4.371824124827981	not_mentioned		not_mentioned	correct	ok	not_mentioned	released	unavailable
Haiku 5.5	imcs21	test	10214609	symptom_134	10214609	0.0007589000000000001	4.371824124827981	not_mentioned		not_mentioned	correct	ok	not_mentioned	released	unavailable
Haiku 5.5	imcs21	test	10214609	symptom_135	10214609	0.0007589000000000001	4.371824124827981	not_mentioned		not_mentioned	correct	ok	not_mentioned	released	unavailable
Haiku 5.5	imcs21	test	10214609	symptom_136	10214609	0.0007589000000000001	4.371824124827981	not_mentioned		not_mentioned	correct	ok	not_mentioned	released	unavailable
Haiku 5.5	imcs21	test	10214609	symptom_137	10214609	0.0007589000000000001	4.371824124827981	not_mentioned		not_mentioned	correct	ok	not_mentioned	released	unavailable
Haiku 5.5	imcs21	test	10214609	symptom_138	10214609	0.0007589000000000001	4.371824124827981	not_mentioned		not_mentioned	correct	ok	not_mentioned	released	unavailable
Haiku 5.5	imcs21	test	10214609	symptom_139	10214609	0.0007589000000000001	4.371824124827981	not_mentioned		not_mentioned	correct	ok	not_mentioned	released	unavailable
Haiku 5.5	imcs21	test	10214609	symptom_140	10214609	0.0007589000000000001	4.371824124827981	not_mentioned		not_mentioned	correct	ok	not_mentioned	released	unavailable
Haiku 5.5	imcs21	test	10214609	symptom_141	10214609	0.0007589000000000001	4.371824124827981	not_mentioned		not_mentioned	correct	ok	not_mentioned	released	unavailable
Haiku 5.5	imcs21	test	10214609	symptom_142	10214609	0.0007589000000000001	4.371824124827981	not_mentioned		not_mentioned	correct	ok	not_mentioned	released	unavailable
Haiku 5.5	imcs21	test	10214609	symptom_143	10214609	0.0007589000000000001	4.371824124827981	not_mentioned		not_mentioned	correct	ok	not_mentioned	released	unavailable
Haiku 5.5	imcs21	test	10214609	symptom_144	10214609	0.0007589000000000001	4.371824124827981	not_mentioned		not_mentioned	correct	ok	not_mentioned	released	unavailable
Haiku 5.5	imcs21	test	10214609	symptom_145	10214609	0.0007589000000000001	4.371824124827981	not_mentioned		not_mentioned	correct	ok	not_mentioned	released	unavailable
Haiku 5.5	imcs21	test	10214609	symptom_146	10214609	0.0007589000000000001	4.371824124827981	not_mentioned		not_mentioned	correct	ok	not_mentioned	released	unavailable
Haiku 5.5	imcs21	test	10214609	symptom_147	10214609	0.0007589000000000001	4.371824124827981	not_mentioned		not_mentioned	correct	ok	not_mentioned	released	unavailable
Haiku 5.5	imcs21	test	10214609	symptom_148	10214609	0.0007589000000000001	4.371824124827981	not_mentioned		not_mentioned	correct	ok	not_mentioned	released	unavailable
Haiku 5.5	imcs21	test	10214609	symptom_149	10214609	0.0007589000000000001	4.371824124827981	not_mentioned		not_mentioned	correct	ok	not_mentioned	released	unavailable
Haiku 5.5	imcs21	test	10214609	symptom_150	10214609	0.0007589000000000001	4.371824124827981	not_mentioned		not_mentioned	correct	ok	not_mentioned	released	unavailable
Haiku 5.5	imcs21	test	10214609	symptom_151	10214609	0.0007589000000000001	4.371824124827981	not_mentioned		not_mentioned	correct	ok	not_mentioned	released	unavailable
Haiku 5.5	imcs21	test	10214609	symptom_152	10214609	0.0007589000000000001	4.371824124827981	not_mentioned		not_mentioned	correct	ok	not_mentioned	released	unavailable
Haiku 5.5	imcs21	test	10214609	symptom_153	10214609	0.0007589000000000001	4.371824124827981	not_mentioned		not_mentioned	correct	ok	not_mentioned	released	unavailable
Haiku 5.5	imcs21	test	10214609	symptom_154	10214609	0.0007589000000000001	4.371824124827981	not_mentioned		not_mentioned	correct	ok	not_mentioned	released	unavailable
Haiku 5.5	imcs21	test	10214609	symptom_155	10214609	0.0007589000000000001	4.371824124827981	not_mentioned		not_mentioned	correct	ok	not_mentioned	released	unavailable
Haiku 5.5	imcs21	test	10214609	symptom_156	10214609	0.0007589000000000001	4.371824124827981	not_mentioned		not_mentioned	correct	ok	not_mentioned	released	unavailable
Haiku 5.5	imcs21	test	10214609	symptom_157	10214609	0.0007589000000000001	4.371824124827981	not_mentioned		not_mentioned	correct	ok	not_mentioned	released	unavailable
Haiku 5.5	imcs21	test	10214609	symptom_158	10214609	0.0007589000000000001	4.371824124827981	not_mentioned		not_mentioned	correct	ok	not_mentioned	released	unavailable
Haiku 5.5	imcs21	test	10214609	symptom_159	10214609	0.0007589000000000001	4.371824124827981	not_mentioned		not_mentioned	correct	ok	not_mentioned	released	unavailable
Haiku 5.5	imcs21	test	10214609	symptom_160	10214609	0.0007589000000000001	4.371824124827981	not_mentioned		not_mentioned	correct	ok	not_mentioned	released	unavailable
Haiku 5.5	imcs21	test	10214609	symptom_161	10214609	0.0007589000000000001	4.371824124827981	not_mentioned		not_mentioned	correct	ok	not_mentioned	released	unavailable
Haiku 5.5	imcs21	test	10214609	symptom_162	10214609	0.0007589000000000001	4.371824124827981	not_mentioned		not_mentioned	correct	ok	not_mentioned	released	unavailable
Haiku 5.5	imcs21	test	10214609	symptom_163	10214609	0.0007589000000000001	4.371824124827981	not_mentioned		not_mentioned	correct	ok	not_mentioned	released	unavailable
Haiku 5.5	imcs21	test	10214609	symptom_164	10214609	0.0007589000000000001	4.371824124827981	not_mentioned		not_mentioned	correct	ok	not_mentioned	released	unavailable
Haiku 5.5	imcs21	test	10214609	symptom_165	10214609	0.0007589000000000001	4.371824124827981	not_mentioned		not_mentioned	correct	ok	not_mentioned	released	unavailable
Haiku 5.5	imcs21	test	10214609	symptom_166	10214609	0.0007589000000000001	4.371824124827981	not_mentioned		not_mentioned	correct	ok	not_mentioned	released	unavailable
Haiku 5.5	imcs21	test	10214609	symptom_167	10214609	0.0007589000000000001	4.371824124827981	not_mentioned		not_mentioned	correct	ok	not_mentioned	released	unavailable
Haiku 5.5	imcs21	test	10214609	symptom_168	10214609	0.0007589000000000001	4.371824124827981	not_mentioned		not_mentioned	correct	ok	not_mentioned	released	unavailable
Haiku 5.5	imcs21	test	10214609	symptom_169	10214609	0.0007589000000000001	4.371824124827981	not_mentioned		not_mentioned	correct	ok	not_mentioned	released	unavailable
Haiku 5.5	imcs21	test	10214609	symptom_170	10214609	0.0007589000000000001	4.371824124827981	not_mentioned		not_mentioned	correct	ok	not_mentioned	released	unavailable
Haiku 5.5	imcs21	test	10214609	symptom_171	10214609	0.0007589000000000001	4.371824124827981	not_mentioned		not_mentioned	correct	ok	not_mentioned	released	unavailable
Haiku 5.5	imcs21	test	10214609	symptom_172	10214609	0.0007589000000000001	4.371824124827981	not_mentioned		not_mentioned	correct	ok	not_mentioned	released	unavailable
Haiku 5.5	imcs21	test	10214609	symptom_173	10214609	0.0007589000000000001	4.371824124827981	not_mentioned		not_mentioned	correct	ok	not_mentioned	released	unavailable
Haiku 5.5	imcs21	test	10214609	symptom_174	10214609	0.0007589000000000001	4.371824124827981	not_mentioned		not_mentioned	correct	ok	not_mentioned	released	unavailable
Haiku 5.5	imcs21	test	10214609	symptom_175	10214609	0.0007589000000000001	4.371824124827981	not_mentioned		not_mentioned	correct	ok	not_mentioned	released	unavailable
Haiku 5.5	imcs21	test	10214609	symptom_176	10214609	0.0007589000000000001	4.371824124827981	not_mentioned		not_mentioned	correct	ok	not_mentioned	released	unavailable
Haiku 5.5	imcs21	test	10214609	symptom_177	10214609	0.0007589000000000001	4.371824124827981	not_mentioned		not_mentioned	correct	ok	not_mentioned	released	unavailable
Haiku 5.5	imcs21	test	10214609	symptom_178	10214609	0.0007589000000000001	4.371824124827981	not_mentioned		not_mentioned	correct	ok	not_mentioned	released	unavailable
Haiku 5.5	imcs21	test	10214609	symptom_179	10214609	0.0007589000000000001	4.371824124827981	not_mentioned		not_mentioned	correct	ok	not_mentioned	released	unavailable
Haiku 5.5	imcs21	test	10214609	symptom_180	10214609	0.0007589000000000001	4.371824124827981	not_mentioned		not_mentioned	correct	ok	not_mentioned	released	unavailable
Haiku 5.5	imcs21	test	10214609	symptom_181	10214609	0.0007589000000000001	4.371824124827981	not_mentioned		not_mentioned	correct	ok	not_mentioned	released	unavailable
Haiku 5.5	imcs21	test	10214609	symptom_182	10214609	0.0007589000000000001	4.371824124827981	not_mentioned		not_mentioned	correct	ok	not_mentioned	released	unavailable
Haiku 5.5	imcs21	test	10214609	symptom_183	10214609	0.0007589000000000001	4.371824124827981	not_mentioned		not_mentioned	correct	ok	not_mentioned	released	unavailable
Haiku 5.5	imcs21	test	10214609	symptom_184	10214609	0.0007589000000000001	4.371824124827981	not_mentioned		not_mentioned	correct	ok	not_mentioned	released	unavailable
Haiku 5.5	imcs21	test	10214609	symptom_185	10214609	0.0007589000000000001	4.371824124827981	not_mentioned		not_mentioned	correct	ok	not_mentioned	released	unavailable
Haiku 5.5	imcs21	test	10214609	symptom_186	10214609	0.0007589000000000001	4.371824124827981	not_mentioned		not_mentioned	correct	ok	not_mentioned	released	unavailable
Haiku 5.5	imcs21	test	10214609	symptom_187	10214609	0.0007589000000000001	4.371824124827981	not_mentioned		not_mentioned	correct	ok	not_mentioned	released	unavailable
Haiku 5.5	imcs21	test	10214609	symptom_188	10214609	0.0007589000000000001	4.371824124827981	not_mentioned		not_mentioned	correct	ok	not_mentioned	released	unavailable
Haiku 5.5	imcs21	test	10214609	symptom_189	10214609	0.0007589000000000001	4.371824124827981	not_mentioned		not_mentioned	correct	ok	not_mentioned	released	unavailable
Haiku 5.5	imcs21	test	10214609	symptom_190	10214609	0.0007589000000000001	4.371824124827981	not_mentioned		not_mentioned	correct	ok	not_mentioned	released	unavailable
Haiku 5.5	imcs21	test	10214609	symptom_191	10214609	0.0007589000000000001	4.371824124827981	not_mentioned		not_mentioned	correct	ok	not_mentioned	released	unavailable
Haiku 5.5	imcs21	test	10214609	symptom_192	10214609	0.0007589000000000001	4.371824124827981	not_mentioned		not_mentioned	correct	ok	not_mentioned	released	unavailable
Haiku 5.5	imcs21	test	10214609	symptom_193	10214609	0.0007589000000000001	4.371824124827981	not_mentioned		not_mentioned	correct	ok	not_mentioned	released	unavailable
Haiku 5.5	imcs21	test	10214609	symptom_194	10214609	0.0007589000000000001	4.371824124827981	not_mentioned		not_mentioned	correct	ok	not_mentioned	released	unavailable
Haiku 5.5	imcs21	test	10214609	symptom_195	10214609	0.0007589000000000001	4.371824124827981	not_mentioned		not_mentioned	correct	ok	not_mentioned	released	unavailable
Haiku 5.5	imcs21	test	10214609	symptom_196	10214609	0.0007589000000000001	4.371824124827981	not_mentioned		not_mentioned	correct	ok	not_mentioned	released	unavailable
Haiku 5.5	imcs21	test	10214609	symptom_197	10214609	0.0007589000000000001	4.371824124827981	not_mentioned		not_mentioned	correct	ok	not_mentioned	released	unavailable
Haiku 5.5	imcs21	test	10214609	symptom_198	10214609	0.0007589000000000001	4.371824124827981	not_mentioned		not_mentioned	correct	ok	not_mentioned	released	unavailable
Haiku 5.5	imcs21	test	10214609	symptom_199	10214609	0.0007589000000000001	4.371824124827981	not_mentioned		not_mentioned	correct	ok	not_mentioned	released	unavailable
Haiku 5.5	imcs21	test	10214609	symptom_200	10214609	0.0007589000000000001	4.371824124827981	not_mentioned		not_mentioned	correct	ok	not_mentioned	released	unavailable
Haiku 5.5	imcs21	test	10214609	symptom_201	10214609	0.0007589000000000001	4.371824124827981	not_mentioned		not_mentioned	correct	ok	not_mentioned	released	unavailable
Haiku 5.5	imcs21	test	10214609	symptom_202	10214609	0.0007589000000000001	4.371824124827981	not_mentioned		not_mentioned	correct	ok	not_mentioned	released	unavailable
Haiku 5.5	imcs21	test	10214609	symptom_203	10214609	0.0007589000000000001	4.371824124827981	not_mentioned		not_mentioned	correct	ok	not_mentioned	released	unavailable
Haiku 5.5	imcs21	test	10214609	symptom_204	10214609	0.0007589000000000001	4.371824124827981	not_mentioned		not_mentioned	correct	ok	not_mentioned	released	unavailable
Haiku 5.5	imcs21	test	10214609	symptom_205	10214609	0.0007589000000000001	4.371824124827981	not_mentioned		not_mentioned	correct	ok	not_mentioned	released	unavailable
Haiku 5.5	imcs21	test	10214609	symptom_206	10214609	0.0007589000000000001	4.371824124827981	not_mentioned		not_mentioned	correct	ok	not_mentioned	released	unavailable
Haiku 5.5	imcs21	test	10214609	symptom_207	10214609	0.0007589000000000001	4.371824124827981	not_mentioned		not_mentioned	correct	ok	not_mentioned	released	unavailable
Haiku 5.5	imcs21	test	10214609	symptom_208	10214609	0.0007589000000000001	4.371824124827981	not_mentioned		not_mentioned	correct	ok	not_mentioned	released	unavailable
Haiku 5.5	imcs21	test	10214609	symptom_209	10214609	0.0007589000000000001	4.371824124827981	not_mentioned		not_mentioned	correct	ok	not_mentioned	released	unavailable
Haiku 5.5	imcs21	test	10214609	symptom_210	10214609	0.0007589000000000001	4.371824124827981	not_mentioned		not_mentioned	correct	ok	not_mentioned	released	unavailable
Haiku 5.5	imcs21	test	10214609	symptom_211	10214609	0.0007589000000000001	4.371824124827981	not_mentioned		not_mentioned	correct	ok	not_mentioned	released	unavailable
Haiku 5.5	imcs21	test	10214609	symptom_212	10214609	0.0007589000000000001	4.371824124827981	not_mentioned		not_mentioned	correct	ok	not_mentioned	released	unavailable
Haiku 5.5	imcs21	test	10214609	symptom_213	10214609	0.0007589000000000001	4.371824124827981	not_mentioned		not_mentioned	correct	ok	not_mentioned	released	unavailable
Haiku 5.5	imcs21	test	10214609	symptom_214	10214609	0.0007589000000000001	4.371824124827981	not_mentioned		not_mentioned	correct	ok	not_mentioned	released	unavailable
Haiku 5.5	imcs21	test	10214609	symptom_215	10214609	0.0007589000000000001	4.371824124827981	not_mentioned		not_mentioned	correct	ok	not_mentioned	released	unavailable
Haiku 5.5	imcs21	test	10214609	symptom_216	10214609	0.0007589000000000001	4.371824124827981	not_mentioned		not_mentioned	correct	ok	not_mentioned	released	unavailable
Haiku 5.5	imcs21	test	10214609	symptom_217	10214609	0.0007589000000000001	4.371824124827981	not_mentioned		not_mentioned	correct	ok	not_mentioned	released	unavailable
Haiku 5.5	imcs21	test	10214609	symptom_218	10214609	0.0007589000000000001	4.371824124827981	not_mentioned		not_mentioned	correct	ok	not_mentioned	released	unavailable
Haiku 5.5	imcs21	test	10214609	symptom_219	10214609	0.0007589000000000001	4.371824124827981	not_mentioned		not_mentioned	correct	ok	not_mentioned	released	unavailable
Haiku 5.5	imcs21	test	10214609	symptom_220	10214609	0.0007589000000000001	4.371824124827981	not_mentioned		not_mentioned	correct	ok	not_mentioned	released	unavailable
Haiku 5.5	imcs21	test	10214609	symptom_221	10214609	0.0007589000000000001	4.371824124827981	not_mentioned		not_mentioned	correct	ok	not_mentioned	released	unavailable
Haiku 5.5	imcs21	test	10214609	symptom_222	10214609	0.0007589000000000001	4.371824124827981	not_mentioned		not_mentioned	correct	ok	not_mentioned	released	unavailable
Haiku 5.5	imcs21	test	10214609	symptom_223	10214609	0.0007589000000000001	4.371824124827981	not_mentioned		not_mentioned	correct	ok	not_mentioned	released	unavailable
Haiku 5.5	imcs21	test	10214609	symptom_224	10214609	0.0007589000000000001	4.371824124827981	not_mentioned		not_mentioned	correct	ok	not_mentioned	released	unavailable
Haiku 5.5	imcs21	test	10214609	symptom_225	10214609	0.0007589000000000001	4.371824124827981	not_mentioned		not_mentioned	correct	ok	not_mentioned	released	unavailable
Haiku 5.5	imcs21	test	10214609	symptom_226	10214609	0.0007589000000000001	4.371824124827981	not_mentioned		not_mentioned	correct	ok	not_mentioned	released	unavailable
Haiku 5.5	imcs21	test	10214609	symptom_227	10214609	0.0007589000000000001	4.371824124827981	not_mentioned		not_mentioned	correct	ok	not_mentioned	released	unavailable
Haiku 5.5	imcs21	test	10214609	symptom_228	10214609	0.0007589000000000001	4.371824124827981	not_mentioned		not_mentioned	correct	ok	not_mentioned	released	unavailable
Haiku 5.5	imcs21	test	10214609	symptom_229	10214609	0.0007589000000000001	4.371824124827981	not_mentioned		not_mentioned	correct	ok	not_mentioned	released	unavailable
Haiku 5.5	imcs21	test	10214609	symptom_230	10214609	0.0007589000000000001	4.371824124827981	not_mentioned		not_mentioned	correct	ok	not_mentioned	released	unavailable
Haiku 5.5	imcs21	test	10214609	symptom_231	10214609	0.0007589000000000001	4.371824124827981	not_mentioned		not_mentioned	correct	ok	not_mentioned	released	unavailable
Haiku 5.5	imcs21	test	10214609	symptom_232	10214609	0.0007589000000000001	4.371824124827981	not_mentioned		not_mentioned	correct	ok	not_mentioned	released	unavailable
Haiku 5.5	imcs21	test	10214609	symptom_233	10214609	0.0007589000000000001	4.371824124827981	not_mentioned		not_mentioned	correct	ok	not_mentioned	released	unavailable
Haiku 5.5	imcs21	test	10214609	symptom_234	10214609	0.0007589000000000001	4.371824124827981	not_mentioned		not_mentioned	correct	ok	not_mentioned	released	unavailable
Haiku 5.5	imcs21	test	10214609	symptom_235	10214609	0.0007589000000000001	4.371824124827981	not_mentioned		not_mentioned	correct	ok	not_mentioned	released	unavailable
Haiku 5.5	imcs21	test	10214609	symptom_236	10214609	0.0007589000000000001	4.371824124827981	not_mentioned		not_mentioned	correct	ok	not_mentioned	released	unavailable
Haiku 5.5	imcs21	test	10214609	symptom_237	10214609	0.0007589000000000001	4.371824124827981	not_mentioned		not_mentioned	correct	ok	not_mentioned	released	unavailable
Haiku 5.5	imcs21	test	10214609	symptom_238	10214609	0.0007589000000000001	4.371824124827981	not_mentioned		not_mentioned	correct	ok	not_mentioned	released	unavailable
Haiku 5.5	imcs21	test	10214609	symptom_239	10214609	0.0007589000000000001	4.371824124827981	not_mentioned		not_mentioned	correct	ok	not_mentioned	released	unavailable
Haiku 5.5	imcs21	test	10214609	symptom_240	10214609	0.0007589000000000001	4.371824124827981	not_mentioned		not_mentioned	correct	ok	not_mentioned	released	unavailable
Haiku 5.5	imcs21	test	10214609	symptom_241	10214609	0.0007589000000000001	4.371824124827981	not_mentioned		not_mentioned	correct	ok	not_mentioned	released	unavailable
Haiku 5.5	imcs21	test	10214609	symptom_242	10214609	0.0007589000000000001	4.371824124827981	not_mentioned		not_mentioned	correct	ok	not_mentioned	released	unavailable
Haiku 5.5	imcs21	test	10214609	symptom_243	10214609	0.0007589000000000001	4.371824124827981	not_mentioned		not_mentioned	correct	ok	not_mentioned	released	unavailable
Haiku 5.5	imcs21	test	10214609	symptom_244	10214609	0.0007589000000000001	4.371824124827981	not_mentioned		not_mentioned	correct	ok	not_mentioned	released	unavailable
Haiku 5.5	imcs21	test	10214609	symptom_245	10214609	0.0007589000000000001	4.371824124827981	not_mentioned		not_mentioned	correct	ok	not_mentioned	released	unavailable
Haiku 5.5	imcs21	test	10214609	symptom_246	10214609	0.0007589000000000001	4.371824124827981	not_mentioned		not_mentioned	correct	ok	not_mentioned	released	unavailable
Haiku 5.5	imcs21	test	10214609	symptom_247	10214609	0.0007589000000000001	4.371824124827981	not_mentioned		not_mentioned	correct	ok	not_mentioned	released	unavailable
Haiku 5.5	imcs21	test	10214609	symptom_248	10214609	0.0007589000000000001	4.371824124827981	not_mentioned		not_mentioned	correct	ok	not_mentioned	released	unavailable
Haiku 5.5	imcs21	test	10214609	symptom_249	10214609	0.0007589000000000001	4.371824124827981	not_mentioned		not_mentioned	correct	ok	not_mentioned	released	unavailable
Haiku 5.5	imcs21	test	10214609	symptom_250	10214609	0.0007589000000000001	4.371824124827981	not_mentioned		not_mentioned	correct	ok	not_mentioned	released	unavailable
Haiku 5.5	imcs21	test	10214609	symptom_251	10214609	0.0007589000000000001	4.371824124827981	not_mentioned		not_mentioned	correct	ok	not_mentioned	released	unavailable
Haiku 5.5	imcs21	test	10214609	symptom_252	10214609	0.0007589000000000001	4.371824124827981	not_mentioned		not_mentioned	correct	ok	not_mentioned	released	unavailable
Haiku 5.5	imcs21	test	10214609	symptom_253	10214609	0.0007589000000000001	4.371824124827981	not_mentioned		not_mentioned	correct	ok	not_mentioned	released	unavailable
Haiku 5.5	imcs21	test	10214609	symptom_254	10214609	0.0007589000000000001	4.371824124827981	not_mentioned		not_mentioned	correct	ok	not_mentioned	released	unavailable
Haiku 5.5	imcs21	test	10214609	symptom_255	10214609	0.0007589000000000001	4.371824124827981	not_mentioned		not_mentioned	correct	ok	not_mentioned	released	unavailable
Haiku 5.5	imcs21	test	10214609	symptom_256	10214609	0.0007589000000000001	4.371824124827981	not_mentioned		not_mentioned	correct	ok	not_mentioned	released	unavailable
Haiku 5.5	imcs21	test	10214609	symptom_257	10214609	0.0007589000000000001	4.371824124827981	not_mentioned		not_mentioned	correct	ok	not_mentioned	released	unavailable
Haiku 5.5	imcs21	test	10214609	symptom_258	10214609	0.0007589000000000001	4.371824124827981	not_mentioned		not_mentioned	correct	ok	not_mentioned	released	unavailable
Haiku 5.5	imcs21	test	10214609	symptom_259	10214609	0.0007589000000000001	4.371824124827981	not_mentioned		not_mentioned	correct	ok	not_mentioned	released	unavailable
Haiku 5.5	imcs21	test	10214609	symptom_260	10214609	0.0007589000000000001	4.371824124827981	not_mentioned		not_mentioned	correct	ok	not_mentioned	released	unavailable
Haiku 5.5	imcs21	test	10214609	symptom_261	10214609	0.0007589000000000001	4.371824124827981	not_mentioned		not_mentioned	correct	ok	not_mentioned	released	unavailable
Haiku 5.5	imcs21	test	10214609	symptom_262	10214609	0.0007589000000000001	4.371824124827981	not_mentioned		not_mentioned	correct	ok	not_mentioned	released	unavailable
Haiku 5.5	imcs21	test	10214609	symptom_263	10214609	0.0007589000000000001	4.371824124827981	not_mentioned		not_mentioned	correct	ok	not_mentioned	released	unavailable
Haiku 5.5	imcs21	test	10214609	symptom_264	10214609	0.0007589000000000001	4.371824124827981	not_mentioned		not_mentioned	correct	ok	not_mentioned	released	unavailable
Haiku 5.5	imcs21	test	10214609	symptom_265	10214609	0.0007589000000000001	4.371824124827981	not_mentioned		not_mentioned	correct	ok	not_mentioned	released	unavailable
Haiku 5.5	imcs21	test	10214609	symptom_266	10214609	0.0007589000000000001	4.371824124827981	not_mentioned		not_mentioned	correct	ok	not_mentioned	released	unavailable
Haiku 5.5	imcs21	test	10214609	symptom_267	10214609	0.0007589000000000001	4.371824124827981	not_mentioned		not_mentioned	correct	ok	not_mentioned	released	unavailable
Haiku 5.5	imcs21	test	10214609	symptom_268	10214609	0.0007589000000000001	4.371824124827981	not_mentioned		not_mentioned	correct	ok	not_mentioned	released	unavailable
Haiku 5.5	imcs21	test	10214609	symptom_269	10214609	0.0007589000000000001	4.371824124827981	not_mentioned		not_mentioned	correct	ok	not_mentioned	released	unavailable
Haiku 5.5	imcs21	test	10214609	symptom_270	10214609	0.0007589000000000001	4.371824124827981	not_mentioned		not_mentioned	correct	ok	not_mentioned	released	unavailable
Haiku 5.5	imcs21	test	10214609	symptom_271	10214609	0.0007589000000000001	4.371824124827981	not_mentioned		not_mentioned	correct	ok	not_mentioned	released	unavailable
Haiku 5.5	imcs21	test	10214609	symptom_272	10214609	0.0007589000000000001	4.371824124827981	not_mentioned		not_mentioned	correct	ok	not_mentioned	released	unavailable
Haiku 5.5	imcs21	test	10214609	symptom_273	10214609	0.0007589000000000001	4.371824124827981	not_mentioned		not_mentioned	correct	ok	not_mentioned	released	unavailable
Haiku 5.5	imcs21	test	10214609	symptom_274	10214609	0.0007589000000000001	4.371824124827981	not_mentioned		not_mentioned	correct	ok	not_mentioned	released	unavailable
Haiku 5.5	imcs21	test	10214609	symptom_275	10214609	0.0007589000000000001	4.371824124827981	not_mentioned		not_mentioned	correct	ok	not_mentioned	released	unavailable
Haiku 5.5	imcs21	test	10214609	symptom_276	10214609	0.0007589000000000001	4.371824124827981	not_mentioned		not_mentioned	correct	ok	not_mentioned	released	unavailable
Haiku 5.5	imcs21	test	10214609	symptom_277	10214609	0.0007589000000000001	4.371824124827981	not_mentioned		not_mentioned	correct	ok	not_mentioned	released	unavailable
Haiku 5.5	imcs21	test	10214609	symptom_278	10214609	0.0007589000000000001	4.371824124827981	not_mentioned		not_mentioned	correct	ok	not_mentioned	released	unavailable
Haiku 5.5	imcs21	test	10214609	symptom_279	10214609	0.0007589000000000001	4.371824124827981	not_mentioned		not_mentioned	correct	ok	not_mentioned	released	unavailable
Haiku 5.5	imcs21	test	10214609	symptom_280	10214609	0.0007589000000000001	4.371824124827981	not_mentioned		not_mentioned	correct	ok	not_mentioned	released	unavailable
Haiku 5.5	imcs21	test	10214609	symptom_281	10214609	0.0007589000000000001	4.371824124827981	not_mentioned		not_mentioned	correct	ok	not_mentioned	released	unavailable
Haiku 5.5	imcs21	test	10214609	symptom_282	10214609	0.0007589000000000001	4.371824124827981	not_mentioned		not_mentioned	correct	ok	not_mentioned	released	unavailable
Haiku 5.5	imcs21	test	10214609	symptom_283	10214609	0.0007589000000000001	4.371824124827981	not_mentioned		not_mentioned	correct	ok	not_mentioned	released	unavailable
Haiku 5.5	imcs21	test	10214609	symptom_284	10214609	0.0007589000000000001	4.371824124827981	not_mentioned		not_mentioned	correct	ok	not_mentioned	released	unavailable
Haiku 5.5	imcs21	test	10214609	symptom_285	10214609	0.0007589000000000001	4.371824124827981	not_mentioned		not_mentioned	correct	ok	not_mentioned	released	unavailable
Haiku 5.5	imcs21	test	10214609	symptom_286	10214609	0.0007589000000000001	4.371824124827981	not_mentioned		not_mentioned	correct	ok	not_mentioned	released	unavailable
Haiku 5.5	imcs21	test	10214609	symptom_287	10214609	0.0007589000000000001	4.371824124827981	not_mentioned		not_mentioned	correct	ok	not_mentioned	released	unavailable
Haiku 5.5	imcs21	test	10214609	symptom_288	10214609	0.0007589000000000001	4.371824124827981	not_mentioned		not_mentioned	correct	ok	not_mentioned	released	unavailable
Haiku 5.5	imcs21	test	10214609	symptom_289	10214609	0.0007589000000000001	4.371824124827981	not_mentioned		not_mentioned	correct	ok	not_mentioned	released	unavailable
Haiku 5.5	imcs21	test	10214609	symptom_290	10214609	0.0007589000000000001	4.371824124827981	not_mentioned		not_mentioned	correct	ok	not_mentioned	released	unavailable
Haiku 5.5	imcs21	test	10214609	symptom_291	10214609	0.0007589000000000001	4.371824124827981	not_mentioned		not_mentioned	correct	ok	not_mentioned	released	unavailable
Haiku 5.5	imcs21	test	10214609	symptom_292	10214609	0.0007589000000000001	4.371824124827981	not_mentioned		not_mentioned	correct	ok	not_mentioned	released	unavailable
Haiku 5.5	imcs21	test	10214609	symptom_293	10214609	0.0007589000000000001	4.371824124827981	not_mentioned		not_mentioned	correct	ok	not_mentioned	released	unavailable
Haiku 5.5	imcs21	test	10214609	symptom_294	10214609	0.0007589000000000001	4.371824124827981	not_mentioned		not_mentioned	correct	ok	not_mentioned	released	unavailable
Haiku 5.5	imcs21	test	10214609	symptom_295	10214609	0.0007589000000000001	4.371824124827981	not_mentioned		not_mentioned	correct	ok	not_mentioned	released	unavailable
Haiku 5.5	imcs21	test	10214609	symptom_296	10214609	0.0007589000000000001	4.371824124827981	not_mentioned		not_mentioned	correct	ok	not_mentioned	released	unavailable
Haiku 5.5	imcs21	test	10214609	symptom_297	10214609	0.0007589000000000001	4.371824124827981	not_mentioned		not_mentioned	correct	ok	not_mentioned	released	unavailable
Haiku 5.5	imcs21	test	10214609	symptom_298	10214609	0.0007589000000000001	4.371824124827981	not_mentioned		not_mentioned	correct	ok	not_mentioned	released	unavailable
Haiku 5.5	imcs21	test	10214609	symptom_299	10214609	0.0007589000000000001	4.371824124827981	not_mentioned		not_mentioned	correct	ok	not_mentioned	released	unavailable
Haiku 5.5	imcs21	test	10214609	symptom_300	10214609	0.0007589000000000001	4.371824124827981	not_mentioned		not_mentioned	correct	ok	not_mentioned	released	unavailable
Haiku 5.5	imcs21	test	10214609	symptom_301	10214609	0.0007589000000000001	4.371824124827981	not_mentioned		not_mentioned	correct	ok	not_mentioned	released	unavailable
Haiku 5.5	imcs21	test	10214609	symptom_302	10214609	0.0007589000000000001	4.371824124827981	not_mentioned		not_mentioned	correct	ok	not_mentioned	released	unavailable
Haiku 5.5	imcs21	test	10214609	symptom_303	10214609	0.0007589000000000001	4.371824124827981	not_mentioned		not_mentioned	correct	ok	not_mentioned	released	unavailable
Haiku 5.5	imcs21	test	10214609	symptom_304	10214609	0.0007589000000000001	4.371824124827981	not_mentioned		not_mentioned	correct	ok	not_mentioned	released	unavailable
Haiku 5.5	imcs21	test	10214609	symptom_305	10214609	0.0007589000000000001	4.371824124827981	not_mentioned		not_mentioned	correct	ok	not_mentioned	released	unavailable
Haiku 5.5	imcs21	test	10214609	symptom_306	10214609	0.0007589000000000001	4.371824124827981	not_mentioned		not_mentioned	correct	ok	not_mentioned	released	unavailable
Haiku 5.5	imcs21	test	10214609	symptom_307	10214609	0.0007589000000000001	4.371824124827981	not_mentioned		not_mentioned	correct	ok	not_mentioned	released	unavailable
Haiku 5.5	imcs21	test	10214609	symptom_308	10214609	0.0007589000000000001	4.371824124827981	not_mentioned		not_mentioned	correct	ok	not_mentioned	released	unavailable
Haiku 5.5	imcs21	test	10214609	symptom_309	10214609	0.0007589000000000001	4.371824124827981	not_mentioned		not_mentioned	correct	ok	not_mentioned	released	unavailable
Haiku 5.5	imcs21	test	10214609	symptom_310	10214609	0.0007589000000000001	4.371824124827981	not_mentioned		not_mentioned	correct	ok	not_mentioned	released	unavailable
Haiku 5.5	imcs21	test	10214609	symptom_311	10214609	0.0007589000000000001	4.371824124827981	not_mentioned		not_mentioned	correct	ok	not_mentioned	released	unavailable
Haiku 5.5	imcs21	test	10214609	symptom_312	10214609	0.0007589000000000001	4.371824124827981	not_mentioned		not_mentioned	correct	ok	not_mentioned	released	unavailable
Haiku 5.5	imcs21	test	10214609	symptom_313	10214609	0.0007589000000000001	4.371824124827981	not_mentioned		not_mentioned	correct	ok	not_mentioned	released	unavailable
Haiku 5.5	imcs21	test	10214609	symptom_314	10214609	0.0007589000000000001	4.371824124827981	not_mentioned		not_mentioned	correct	ok	not_mentioned	released	unavailable
Haiku 5.5	imcs21	test	10214609	symptom_315	10214609	0.0007589000000000001	4.371824124827981	not_mentioned		not_mentioned	correct	ok	not_mentioned	released	unavailable
Haiku 5.5	imcs21	test	10214609	symptom_316	10214609	0.0007589000000000001	4.371824124827981	not_mentioned		not_mentioned	correct	ok	not_mentioned	released	unavailable
Haiku 5.5	imcs21	test	10214609	symptom_317	10214609	0.0007589000000000001	4.371824124827981	not_mentioned		not_mentioned	correct	ok	not_mentioned	released	unavailable
Haiku 5.5	imcs21	test	10214609	symptom_318	10214609	0.0007589000000000001	4.371824124827981	not_mentioned		not_mentioned	correct	ok	not_mentioned	released	unavailable
Haiku 5.5	imcs21	test	10214609	symptom_319	10214609	0.0007589000000000001	4.371824124827981	not_mentioned		not_mentioned	correct	ok	not_mentioned	released	unavailable
Haiku 5.5	imcs21	test	10214609	symptom_320	10214609	0.0007589000000000001	4.371824124827981	not_mentioned		not_mentioned	correct	ok	not_mentioned	released	unavailable
Haiku 5.5	imcs21	test	10214609	symptom_321	10214609	0.0007589000000000001	4.371824124827981	not_mentioned		not_mentioned	correct	ok	not_mentioned	released	unavailable
Haiku 5.5	imcs21	test	10214609	symptom_322	10214609	0.0007589000000000001	4.371824124827981	not_mentioned		not_mentioned	correct	ok	not_mentioned	released	unavailable
Haiku 5.5	imcs21	test	10214609	symptom_323	10214609	0.0007589000000000001	4.371824124827981	not_mentioned		not_mentioned	correct	ok	not_mentioned	released	unavailable
Haiku 5.5	imcs21	test	10214609	symptom_324	10214609	0.0007589000000000001	4.371824124827981	not_mentioned		not_mentioned	correct	ok	not_mentioned	released	unavailable
Haiku 5.5	imcs21	test	10214609	symptom_325	10214609	0.0007589000000000001	4.371824124827981	not_mentioned		not_mentioned	correct	ok	not_mentioned	released	unavailable
Haiku 5.5	imcs21	test	10214609	symptom_326	10214609	0.0007589000000000001	4.371824124827981	not_mentioned		not_mentioned	correct	ok	not_mentioned	released	unavailable
Haiku 5.5	imcs21	test	10214609	symptom_327	10214609	0.0007589000000000001	4.371824124827981	not_mentioned		not_mentioned	correct	ok	not_mentioned	released	unavailable
Haiku 5.5	imcs21	test	10214609	symptom_328	10214609	0.0007589000000000001	4.371824124827981	not_mentioned		not_mentioned	correct	ok	not_mentioned	released	unavailable
Haiku 5.5	imcs21	test	10214609	symptom_329	10214609	0.0007589000000000001	4.371824124827981	not_mentioned		not_mentioned	correct	ok	not_mentioned	released	unavailable
Haiku 5.5	imcs21	test	10214609	symptom_330	10214609	0.0007589000000000001	4.371824124827981	not_mentioned		not_mentioned	correct	ok	not_mentioned	released	unavailable
Haiku 5.5	imcs21	test	10214625	symptom_000	10214625	0.0005952	3.7416960829868913	positive	0.95	positive	correct	ok	positive	released	reported_percentage
Haiku 5.5	imcs21	test	10214625	symptom_001	10214625	0.0005952	3.7416960829868913	positive	0.9	positive	correct	ok	positive	released	reported_percentage
Haiku 5.5	imcs21	test	10214625	symptom_002	10214625	0.0005952	3.7416960829868913	not_mentioned		not_mentioned	correct	ok	not_mentioned	released	unavailable
Haiku 5.5	imcs21	test	10214625	symptom_003	10214625	0.0005952	3.7416960829868913	not_mentioned		not_mentioned	correct	ok	not_mentioned	released	unavailable
Haiku 5.5	imcs21	test	10214625	symptom_004	10214625	0.0005952	3.7416960829868913	positive	0.75	positive	correct	ok	positive	released	reported_percentage
Haiku 5.5	imcs21	test	10214625	symptom_005	10214625	0.0005952	3.7416960829868913	positive	0.6	not_mentioned	incorrect	ok	not_mentioned	released	reported_percentage
Haiku 5.5	imcs21	test	10214625	symptom_006	10214625	0.0005952	3.7416960829868913	uncertain	0.3	positive	incorrect	ok	positive	released	reported_percentage
Haiku 5.5	imcs21	test	10214625	symptom_007	10214625	0.0005952	3.7416960829868913	not_mentioned		not_mentioned	correct	ok	not_mentioned	released	unavailable
Haiku 5.5	imcs21	test	10214625	symptom_008	10214625	0.0005952	3.7416960829868913	not_mentioned		not_mentioned	correct	ok	not_mentioned	released	unavailable
Haiku 5.5	imcs21	test	10214625	symptom_009	10214625	0.0005952	3.7416960829868913	not_mentioned		not_mentioned	correct	ok	not_mentioned	released	unavailable
Haiku 5.5	imcs21	test	10214625	symptom_010	10214625	0.0005952	3.7416960829868913	not_mentioned		not_mentioned	correct	ok	not_mentioned	released	unavailable
Haiku 5.5	imcs21	test	10214625	symptom_011	10214625	0.0005952	3.7416960829868913	not_mentioned		uncertain	incorrect	ok	uncertain	released	unavailable
Haiku 5.5	imcs21	test	10214625	symptom_012	10214625	0.0005952	3.7416960829868913	not_mentioned		not_mentioned	correct	ok	not_mentioned	released	unavailable
Haiku 5.5	imcs21	test	10214625	symptom_013	10214625	0.0005952	3.7416960829868913	not_mentioned		not_mentioned	correct	ok	not_mentioned	released	unavailable
Haiku 5.5	imcs21	test	10214625	symptom_014	10214625	0.0005952	3.7416960829868913	not_mentioned		not_mentioned	correct	ok	not_mentioned	released	unavailable
Haiku 5.5	imcs21	test	10214625	symptom_015	10214625	0.0005952	3.7416960829868913	not_mentioned		not_mentioned	correct	ok	not_mentioned	released	unavailable
Haiku 5.5	imcs21	test	10214625	symptom_016	10214625	0.0005952	3.7416960829868913	not_mentioned		not_mentioned	correct	ok	not_mentioned	released	unavailable
Haiku 5.5	imcs21	test	10214625	symptom_017	10214625	0.0005952	3.7416960829868913	not_mentioned		not_mentioned	correct	ok	not_mentioned	released	unavailable
Haiku 5.5	imcs21	test	10214625	symptom_018	10214625	0.0005952	3.7416960829868913	not_mentioned		not_mentioned	correct	ok	not_mentioned	released	unavailable
Haiku 5.5	imcs21	test	10214625	symptom_019	10214625	0.0005952	3.7416960829868913	not_mentioned		not_mentioned	correct	ok	not_mentioned	released	unavailable
Haiku 5.5	imcs21	test	10214625	symptom_020	10214625	0.0005952	3.7416960829868913	not_mentioned		not_mentioned	correct	ok	not_mentioned	released	unavailable
Haiku 5.5	imcs21	test	10214625	symptom_021	10214625	0.0005952	3.7416960829868913	not_mentioned		not_mentioned	correct	ok	not_mentioned	released	unavailable
Haiku 5.5	imcs21	test	10214625	symptom_022	10214625	0.0005952	3.7416960829868913	not_mentioned		not_mentioned	correct	ok	not_mentioned	released	unavailable
Haiku 5.5	imcs21	test	10214625	symptom_023	10214625	0.0005952	3.7416960829868913	not_mentioned		not_mentioned	correct	ok	not_mentioned	released	unavailable
Haiku 5.5	imcs21	test	10214625	symptom_024	10214625	0.0005952	3.7416960829868913	not_mentioned		not_mentioned	correct	ok	not_mentioned	released	unavailable
Haiku 5.5	imcs21	test	10214625	symptom_025	10214625	0.0005952	3.7416960829868913	not_mentioned		not_mentioned	correct	ok	not_mentioned	released	unavailable
Haiku 5.5	imcs21	test	10214625	symptom_026	10214625	0.0005952	3.7416960829868913	not_mentioned		not_mentioned	correct	ok	not_mentioned	released	unavailable
Haiku 5.5	imcs21	test	10214625	symptom_027	10214625	0.0005952	3.7416960829868913	not_mentioned		not_mentioned	correct	ok	not_mentioned	released	unavailable
Haiku 5.5	imcs21	test	10214625	symptom_028	10214625	0.0005952	3.7416960829868913	not_mentioned		not_mentioned	correct	ok	not_mentioned	released	unavailable
Haiku 5.5	imcs21	test	10214625	symptom_029	10214625	0.0005952	3.7416960829868913	not_mentioned		not_mentioned	correct	ok	not_mentioned	released	unavailable
Haiku 5.5	imcs21	test	10214625	symptom_030	10214625	0.0005952	3.7416960829868913	not_mentioned		not_mentioned	correct	ok	not_mentioned	released	unavailable
Haiku 5.5	imcs21	test	10214625	symptom_031	10214625	0.0005952	3.7416960829868913	not_mentioned		not_mentioned	correct	ok	not_mentioned	released	unavailable
Haiku 5.5	imcs21	test	10214625	symptom_032	10214625	0.0005952	3.7416960829868913	not_mentioned		not_mentioned	correct	ok	not_mentioned	released	unavailable
Haiku 5.5	imcs21	test	10214625	symptom_033	10214625	0.0005952	3.7416960829868913	not_mentioned		not_mentioned	correct	ok	not_mentioned	released	unavailable
Haiku 5.5	imcs21	test	10214625	symptom_034	10214625	0.0005952	3.7416960829868913	not_mentioned		not_mentioned	correct	ok	not_mentioned	released	unavailable
Haiku 5.5	imcs21	test	10214625	symptom_035	10214625	0.0005952	3.7416960829868913	not_mentioned		not_mentioned	correct	ok	not_mentioned	released	unavailable
Haiku 5.5	imcs21	test	10214625	symptom_036	10214625	0.0005952	3.7416960829868913	not_mentioned		not_mentioned	correct	ok	not_mentioned	released	unavailable
Haiku 5.5	imcs21	test	10214625	symptom_037	10214625	0.0005952	3.7416960829868913	not_mentioned		not_mentioned	correct	ok	not_mentioned	released	unavailable
Haiku 5.5	imcs21	test	10214625	symptom_038	10214625	0.0005952	3.7416960829868913	not_mentioned		not_mentioned	correct	ok	not_mentioned	released	unavailable
Haiku 5.5	imcs21	test	10214625	symptom_039	10214625	0.0005952	3.7416960829868913	not_mentioned		not_mentioned	correct	ok	not_mentioned	released	unavailable
Haiku 5.5	imcs21	test	10214625	symptom_040	10214625	0.0005952	3.7416960829868913	not_mentioned		not_mentioned	correct	ok	not_mentioned	released	unavailable
Haiku 5.5	imcs21	test	10214625	symptom_041	10214625	0.0005952	3.7416960829868913	not_mentioned		not_mentioned	correct	ok	not_mentioned	released	unavailable
Haiku 5.5	imcs21	test	10214625	symptom_042	10214625	0.0005952	3.7416960829868913	not_mentioned		not_mentioned	correct	ok	not_mentioned	released	unavailable
Haiku 5.5	imcs21	test	10214625	symptom_043	10214625	0.0005952	3.7416960829868913	not_mentioned		not_mentioned	correct	ok	not_mentioned	released	unavailable
Haiku 5.5	imcs21	test	10214625	symptom_044	10214625	0.0005952	3.7416960829868913	not_mentioned		not_mentioned	correct	ok	not_mentioned	released	unavailable
Haiku 5.5	imcs21	test	10214625	symptom_045	10214625	0.0005952	3.7416960829868913	not_mentioned		not_mentioned	correct	ok	not_mentioned	released	unavailable
Haiku 5.5	imcs21	test	10214625	symptom_046	10214625	0.0005952	3.7416960829868913	not_mentioned		not_mentioned	correct	ok	not_mentioned	released	unavailable
Haiku 5.5	imcs21	test	10214625	symptom_047	10214625	0.0005952	3.7416960829868913	not_mentioned		not_mentioned	correct	ok	not_mentioned	released	unavailable
Haiku 5.5	imcs21	test	10214625	symptom_048	10214625	0.0005952	3.7416960829868913	not_mentioned		not_mentioned	correct	ok	not_mentioned	released	unavailable
Haiku 5.5	imcs21	test	10214625	symptom_049	10214625	0.0005952	3.7416960829868913	not_mentioned		not_mentioned	correct	ok	not_mentioned	released	unavailable
Haiku 5.5	imcs21	test	10214625	symptom_050	10214625	0.0005952	3.7416960829868913	not_mentioned		not_mentioned	correct	ok	not_mentioned	released	unavailable
Haiku 5.5	imcs21	test	10214625	symptom_051	10214625	0.0005952	3.7416960829868913	not_mentioned		not_mentioned	correct	ok	not_mentioned	released	unavailable
Haiku 5.5	imcs21	test	10214625	symptom_052	10214625	0.0005952	3.7416960829868913	not_mentioned		not_mentioned	correct	ok	not_mentioned	released	unavailable
Haiku 5.5	imcs21	test	10214625	symptom_053	10214625	0.0005952	3.7416960829868913	not_mentioned		not_mentioned	correct	ok	not_mentioned	released	unavailable
Haiku 5.5	imcs21	test	10214625	symptom_054	10214625	0.0005952	3.7416960829868913	not_mentioned		not_mentioned	correct	ok	not_mentioned	released	unavailable
Haiku 5.5	imcs21	test	10214625	symptom_055	10214625	0.0005952	3.7416960829868913	not_mentioned		not_mentioned	correct	ok	not_mentioned	released	unavailable
Haiku 5.5	imcs21	test	10214625	symptom_056	10214625	0.0005952	3.7416960829868913	not_mentioned		not_mentioned	correct	ok	not_mentioned	released	unavailable
Haiku 5.5	imcs21	test	10214625	symptom_057	10214625	0.0005952	3.7416960829868913	not_mentioned		not_mentioned	correct	ok	not_mentioned	released	unavailable
Haiku 5.5	imcs21	test	10214625	symptom_058	10214625	0.0005952	3.7416960829868913	not_mentioned		not_mentioned	correct	ok	not_mentioned	released	unavailable
Haiku 5.5	imcs21	test	10214625	symptom_059	10214625	0.0005952	3.7416960829868913	not_mentioned		not_mentioned	correct	ok	not_mentioned	released	unavailable
Haiku 5.5	imcs21	test	10214625	symptom_060	10214625	0.0005952	3.7416960829868913	not_mentioned		not_mentioned	correct	ok	not_mentioned	released	unavailable
Haiku 5.5	imcs21	test	10214625	symptom_061	10214625	0.0005952	3.7416960829868913	not_mentioned		not_mentioned	correct	ok	not_mentioned	released	unavailable
Haiku 5.5	imcs21	test	10214625	symptom_062	10214625	0.0005952	3.7416960829868913	not_mentioned		not_mentioned	correct	ok	not_mentioned	released	unavailable
Haiku 5.5	imcs21	test	10214625	symptom_063	10214625	0.0005952	3.7416960829868913	not_mentioned		not_mentioned	correct	ok	not_mentioned	released	unavailable
Haiku 5.5	imcs21	test	10214625	symptom_064	10214625	0.0005952	3.7416960829868913	not_mentioned		not_mentioned	correct	ok	not_mentioned	released	unavailable
Haiku 5.5	imcs21	test	10214625	symptom_065	10214625	0.0005952	3.7416960829868913	not_mentioned		not_mentioned	correct	ok	not_mentioned	released	unavailable
Haiku 5.5	imcs21	test	10214625	symptom_066	10214625	0.0005952	3.7416960829868913	not_mentioned		not_mentioned	correct	ok	not_mentioned	released	unavailable
Haiku 5.5	imcs21	test	10214625	symptom_067	10214625	0.0005952	3.7416960829868913	not_mentioned		not_mentioned	correct	ok	not_mentioned	released	unavailable
Haiku 5.5	imcs21	test	10214625	symptom_068	10214625	0.0005952	3.7416960829868913	not_mentioned		not_mentioned	correct	ok	not_mentioned	released	unavailable
Haiku 5.5	imcs21	test	10214625	symptom_069	10214625	0.0005952	3.7416960829868913	not_mentioned		not_mentioned	correct	ok	not_mentioned	released	unavailable
Haiku 5.5	imcs21	test	10214625	symptom_070	10214625	0.0005952	3.7416960829868913	not_mentioned		not_mentioned	correct	ok	not_mentioned	released	unavailable
Haiku 5.5	imcs21	test	10214625	symptom_071	10214625	0.0005952	3.7416960829868913	not_mentioned		not_mentioned	correct	ok	not_mentioned	released	unavailable
Haiku 5.5	imcs21	test	10214625	symptom_072	10214625	0.0005952	3.7416960829868913	not_mentioned		not_mentioned	correct	ok	not_mentioned	released	unavailable
Haiku 5.5	imcs21	test	10214625	symptom_073	10214625	0.0005952	3.7416960829868913	not_mentioned		not_mentioned	correct	ok	not_mentioned	released	unavailable
Haiku 5.5	imcs21	test	10214625	symptom_074	10214625	0.0005952	3.7416960829868913	not_mentioned		not_mentioned	correct	ok	not_mentioned	released	unavailable
Haiku 5.5	imcs21	test	10214625	symptom_075	10214625	0.0005952	3.7416960829868913	not_mentioned		not_mentioned	correct	ok	not_mentioned	released	unavailable
Haiku 5.5	imcs21	test	10214625	symptom_076	10214625	0.0005952	3.7416960829868913	not_mentioned		not_mentioned	correct	ok	not_mentioned	released	unavailable
Haiku 5.5	imcs21	test	10214625	symptom_077	10214625	0.0005952	3.7416960829868913	not_mentioned		not_mentioned	correct	ok	not_mentioned	released	unavailable
Haiku 5.5	imcs21	test	10214625	symptom_078	10214625	0.0005952	3.7416960829868913	not_mentioned		not_mentioned	correct	ok	not_mentioned	released	unavailable
Haiku 5.5	imcs21	test	10214625	symptom_079	10214625	0.0005952	3.7416960829868913	not_mentioned		not_mentioned	correct	ok	not_mentioned	released	unavailable
Haiku 5.5	imcs21	test	10214625	symptom_080	10214625	0.0005952	3.7416960829868913	not_mentioned		not_mentioned	correct	ok	not_mentioned	released	unavailable
Haiku 5.5	imcs21	test	10214625	symptom_081	10214625	0.0005952	3.7416960829868913	not_mentioned		not_mentioned	correct	ok	not_mentioned	released	unavailable
Haiku 5.5	imcs21	test	10214625	symptom_082	10214625	0.0005952	3.7416960829868913	not_mentioned		not_mentioned	correct	ok	not_mentioned	released	unavailable
Haiku 5.5	imcs21	test	10214625	symptom_083	10214625	0.0005952	3.7416960829868913	not_mentioned		not_mentioned	correct	ok	not_mentioned	released	unavailable
Haiku 5.5	imcs21	test	10214625	symptom_084	10214625	0.0005952	3.7416960829868913	not_mentioned		not_mentioned	correct	ok	not_mentioned	released	unavailable
Haiku 5.5	imcs21	test	10214625	symptom_085	10214625	0.0005952	3.7416960829868913	not_mentioned		not_mentioned	correct	ok	not_mentioned	released	unavailable
Haiku 5.5	imcs21	test	10214625	symptom_086	10214625	0.0005952	3.7416960829868913	not_mentioned		not_mentioned	correct	ok	not_mentioned	released	unavailable
Haiku 5.5	imcs21	test	10214625	symptom_087	10214625	0.0005952	3.7416960829868913	not_mentioned		not_mentioned	correct	ok	not_mentioned	released	unavailable
Haiku 5.5	imcs21	test	10214625	symptom_088	10214625	0.0005952	3.7416960829868913	not_mentioned		not_mentioned	correct	ok	not_mentioned	released	unavailable
Haiku 5.5	imcs21	test	10214625	symptom_089	10214625	0.0005952	3.7416960829868913	not_mentioned		not_mentioned	correct	ok	not_mentioned	released	unavailable
Haiku 5.5	imcs21	test	10214625	symptom_090	10214625	0.0005952	3.7416960829868913	not_mentioned		not_mentioned	correct	ok	not_mentioned	released	unavailable
Haiku 5.5	imcs21	test	10214625	symptom_091	10214625	0.0005952	3.7416960829868913	not_mentioned		not_mentioned	correct	ok	not_mentioned	released	unavailable
Haiku 5.5	imcs21	test	10214625	symptom_092	10214625	0.0005952	3.7416960829868913	not_mentioned		not_mentioned	correct	ok	not_mentioned	released	unavailable
Haiku 5.5	imcs21	test	10214625	symptom_093	10214625	0.0005952	3.7416960829868913	not_mentioned		not_mentioned	correct	ok	not_mentioned	released	unavailable
Haiku 5.5	imcs21	test	10214625	symptom_094	10214625	0.0005952	3.7416960829868913	not_mentioned		not_mentioned	correct	ok	not_mentioned	released	unavailable
Haiku 5.5	imcs21	test	10214625	symptom_095	10214625	0.0005952	3.7416960829868913	not_mentioned		not_mentioned	correct	ok	not_mentioned	released	unavailable
Haiku 5.5	imcs21	test	10214625	symptom_096	10214625	0.0005952	3.7416960829868913	not_mentioned		not_mentioned	correct	ok	not_mentioned	released	unavailable
Haiku 5.5	imcs21	test	10214625	symptom_097	10214625	0.0005952	3.7416960829868913	not_mentioned		not_mentioned	correct	ok	not_mentioned	released	unavailable
Haiku 5.5	imcs21	test	10214625	symptom_098	10214625	0.0005952	3.7416960829868913	not_mentioned		not_mentioned	correct	ok	not_mentioned	released	unavailable
Haiku 5.5	imcs21	test	10214625	symptom_099	10214625	0.0005952	3.7416960829868913	not_mentioned		not_mentioned	correct	ok	not_mentioned	released	unavailable
Haiku 5.5	imcs21	test	10214625	symptom_100	10214625	0.0005952	3.7416960829868913	not_mentioned		not_mentioned	correct	ok	not_mentioned	released	unavailable
Haiku 5.5	imcs21	test	10214625	symptom_101	10214625	0.0005952	3.7416960829868913	not_mentioned		not_mentioned	correct	ok	not_mentioned	released	unavailable
Haiku 5.5	imcs21	test	10214625	symptom_102	10214625	0.0005952	3.7416960829868913	not_mentioned		not_mentioned	correct	ok	not_mentioned	released	unavailable
Haiku 5.5	imcs21	test	10214625	symptom_103	10214625	0.0005952	3.7416960829868913	not_mentioned		not_mentioned	correct	ok	not_mentioned	released	unavailable
Haiku 5.5	imcs21	test	10214625	symptom_104	10214625	0.0005952	3.7416960829868913	not_mentioned		not_mentioned	correct	ok	not_mentioned	released	unavailable
Haiku 5.5	imcs21	test	10214625	symptom_105	10214625	0.0005952	3.7416960829868913	not_mentioned		not_mentioned	correct	ok	not_mentioned	released	unavailable
Haiku 5.5	imcs21	test	10214625	symptom_106	10214625	0.0005952	3.7416960829868913	not_mentioned		not_mentioned	correct	ok	not_mentioned	released	unavailable
Haiku 5.5	imcs21	test	10214625	symptom_107	10214625	0.0005952	3.7416960829868913	not_mentioned		not_mentioned	correct	ok	not_mentioned	released	unavailable
Haiku 5.5	imcs21	test	10214625	symptom_108	10214625	0.0005952	3.7416960829868913	not_mentioned		not_mentioned	correct	ok	not_mentioned	released	unavailable
Haiku 5.5	imcs21	test	10214625	symptom_109	10214625	0.0005952	3.7416960829868913	not_mentioned		not_mentioned	correct	ok	not_mentioned	released	unavailable
Haiku 5.5	imcs21	test	10214625	symptom_110	10214625	0.0005952	3.7416960829868913	not_mentioned		not_mentioned	correct	ok	not_mentioned	released	unavailable
Haiku 5.5	imcs21	test	10214625	symptom_111	10214625	0.0005952	3.7416960829868913	not_mentioned		not_mentioned	correct	ok	not_mentioned	released	unavailable
Haiku 5.5	imcs21	test	10214625	symptom_112	10214625	0.0005952	3.7416960829868913	not_mentioned		not_mentioned	correct	ok	not_mentioned	released	unavailable
Haiku 5.5	imcs21	test	10214625	symptom_113	10214625	0.0005952	3.7416960829868913	not_mentioned		not_mentioned	correct	ok	not_mentioned	released	unavailable
Haiku 5.5	imcs21	test	10214625	symptom_114	10214625	0.0005952	3.7416960829868913	not_mentioned		not_mentioned	correct	ok	not_mentioned	released	unavailable
Haiku 5.5	imcs21	test	10214625	symptom_115	10214625	0.0005952	3.7416960829868913	not_mentioned		not_mentioned	correct	ok	not_mentioned	released	unavailable
Haiku 5.5	imcs21	test	10214625	symptom_116	10214625	0.0005952	3.7416960829868913	not_mentioned		not_mentioned	correct	ok	not_mentioned	released	unavailable
Haiku 5.5	imcs21	test	10214625	symptom_117	10214625	0.0005952	3.7416960829868913	not_mentioned		not_mentioned	correct	ok	not_mentioned	released	unavailable
Haiku 5.5	imcs21	test	10214625	symptom_118	10214625	0.0005952	3.7416960829868913	not_mentioned		not_mentioned	correct	ok	not_mentioned	released	unavailable
Haiku 5.5	imcs21	test	10214625	symptom_119	10214625	0.0005952	3.7416960829868913	not_mentioned		not_mentioned	correct	ok	not_mentioned	released	unavailable
Haiku 5.5	imcs21	test	10214625	symptom_120	10214625	0.0005952	3.7416960829868913	not_mentioned		not_mentioned	correct	ok	not_mentioned	released	unavailable
Haiku 5.5	imcs21	test	10214625	symptom_121	10214625	0.0005952	3.7416960829868913	not_mentioned		not_mentioned	correct	ok	not_mentioned	released	unavailable
Haiku 5.5	imcs21	test	10214625	symptom_122	10214625	0.0005952	3.7416960829868913	not_mentioned		not_mentioned	correct	ok	not_mentioned	released	unavailable
Haiku 5.5	imcs21	test	10214625	symptom_123	10214625	0.0005952	3.7416960829868913	not_mentioned		not_mentioned	correct	ok	not_mentioned	released	unavailable
Haiku 5.5	imcs21	test	10214625	symptom_124	10214625	0.0005952	3.7416960829868913	not_mentioned		not_mentioned	correct	ok	not_mentioned	released	unavailable
Haiku 5.5	imcs21	test	10214625	symptom_125	10214625	0.0005952	3.7416960829868913	not_mentioned		not_mentioned	correct	ok	not_mentioned	released	unavailable
Haiku 5.5	imcs21	test	10214625	symptom_126	10214625	0.0005952	3.7416960829868913	not_mentioned		not_mentioned	correct	ok	not_mentioned	released	unavailable
Haiku 5.5	imcs21	test	10214625	symptom_127	10214625	0.0005952	3.7416960829868913	not_mentioned		not_mentioned	correct	ok	not_mentioned	released	unavailable
Haiku 5.5	imcs21	test	10214625	symptom_128	10214625	0.0005952	3.7416960829868913	not_mentioned		not_mentioned	correct	ok	not_mentioned	released	unavailable
Haiku 5.5	imcs21	test	10214625	symptom_129	10214625	0.0005952	3.7416960829868913	not_mentioned		not_mentioned	correct	ok	not_mentioned	released	unavailable
Haiku 5.5	imcs21	test	10214625	symptom_130	10214625	0.0005952	3.7416960829868913	not_mentioned		not_mentioned	correct	ok	not_mentioned	released	unavailable
Haiku 5.5	imcs21	test	10214625	symptom_131	10214625	0.0005952	3.7416960829868913	not_mentioned		not_mentioned	correct	ok	not_mentioned	released	unavailable
Haiku 5.5	imcs21	test	10214625	symptom_132	10214625	0.0005952	3.7416960829868913	not_mentioned		not_mentioned	correct	ok	not_mentioned	released	unavailable
Haiku 5.5	imcs21	test	10214625	symptom_133	10214625	0.0005952	3.7416960829868913	not_mentioned		not_mentioned	correct	ok	not_mentioned	released	unavailable
Haiku 5.5	imcs21	test	10214625	symptom_134	10214625	0.0005952	3.7416960829868913	not_mentioned		not_mentioned	correct	ok	not_mentioned	released	unavailable
Haiku 5.5	imcs21	test	10214625	symptom_135	10214625	0.0005952	3.7416960829868913	not_mentioned		not_mentioned	correct	ok	not_mentioned	released	unavailable
Haiku 5.5	imcs21	test	10214625	symptom_136	10214625	0.0005952	3.7416960829868913	not_mentioned		not_mentioned	correct	ok	not_mentioned	released	unavailable
Haiku 5.5	imcs21	test	10214625	symptom_137	10214625	0.0005952	3.7416960829868913	not_mentioned		not_mentioned	correct	ok	not_mentioned	released	unavailable
Haiku 5.5	imcs21	test	10214625	symptom_138	10214625	0.0005952	3.7416960829868913	not_mentioned		not_mentioned	correct	ok	not_mentioned	released	unavailable
Haiku 5.5	imcs21	test	10214625	symptom_139	10214625	0.0005952	3.7416960829868913	not_mentioned		not_mentioned	correct	ok	not_mentioned	released	unavailable
Haiku 5.5	imcs21	test	10214625	symptom_140	10214625	0.0005952	3.7416960829868913	not_mentioned		not_mentioned	correct	ok	not_mentioned	released	unavailable
Haiku 5.5	imcs21	test	10214625	symptom_141	10214625	0.0005952	3.7416960829868913	not_mentioned		not_mentioned	correct	ok	not_mentioned	released	unavailable
Haiku 5.5	imcs21	test	10214625	symptom_142	10214625	0.0005952	3.7416960829868913	not_mentioned		not_mentioned	correct	ok	not_mentioned	released	unavailable
Haiku 5.5	imcs21	test	10214625	symptom_143	10214625	0.0005952	3.7416960829868913	not_mentioned		not_mentioned	correct	ok	not_mentioned	released	unavailable
Haiku 5.5	imcs21	test	10214625	symptom_144	10214625	0.0005952	3.7416960829868913	not_mentioned		not_mentioned	correct	ok	not_mentioned	released	unavailable
Haiku 5.5	imcs21	test	10214625	symptom_145	10214625	0.0005952	3.7416960829868913	not_mentioned		not_mentioned	correct	ok	not_mentioned	released	unavailable
Haiku 5.5	imcs21	test	10214625	symptom_146	10214625	0.0005952	3.7416960829868913	not_mentioned		not_mentioned	correct	ok	not_mentioned	released	unavailable
Haiku 5.5	imcs21	test	10214625	symptom_147	10214625	0.0005952	3.7416960829868913	not_mentioned		not_mentioned	correct	ok	not_mentioned	released	unavailable
Haiku 5.5	imcs21	test	10214625	symptom_148	10214625	0.0005952	3.7416960829868913	not_mentioned		not_mentioned	correct	ok	not_mentioned	released	unavailable
Haiku 5.5	imcs21	test	10214625	symptom_149	10214625	0.0005952	3.7416960829868913	not_mentioned		not_mentioned	correct	ok	not_mentioned	released	unavailable
Haiku 5.5	imcs21	test	10214625	symptom_150	10214625	0.0005952	3.7416960829868913	not_mentioned		not_mentioned	correct	ok	not_mentioned	released	unavailable
Haiku 5.5	imcs21	test	10214625	symptom_151	10214625	0.0005952	3.7416960829868913	not_mentioned		not_mentioned	correct	ok	not_mentioned	released	unavailable
Haiku 5.5	imcs21	test	10214625	symptom_152	10214625	0.0005952	3.7416960829868913	not_mentioned		not_mentioned	correct	ok	not_mentioned	released	unavailable
Haiku 5.5	imcs21	test	10214625	symptom_153	10214625	0.0005952	3.7416960829868913	not_mentioned		not_mentioned	correct	ok	not_mentioned	released	unavailable
Haiku 5.5	imcs21	test	10214625	symptom_154	10214625	0.0005952	3.7416960829868913	not_mentioned		not_mentioned	correct	ok	not_mentioned	released	unavailable
Haiku 5.5	imcs21	test	10214625	symptom_155	10214625	0.0005952	3.7416960829868913	not_mentioned		not_mentioned	correct	ok	not_mentioned	released	unavailable
Haiku 5.5	imcs21	test	10214625	symptom_156	10214625	0.0005952	3.7416960829868913	not_mentioned		not_mentioned	correct	ok	not_mentioned	released	unavailable
Haiku 5.5	imcs21	test	10214625	symptom_157	10214625	0.0005952	3.7416960829868913	not_mentioned		not_mentioned	correct	ok	not_mentioned	released	unavailable
Haiku 5.5	imcs21	test	10214625	symptom_158	10214625	0.0005952	3.7416960829868913	not_mentioned		not_mentioned	correct	ok	not_mentioned	released	unavailable
Haiku 5.5	imcs21	test	10214625	symptom_159	10214625	0.0005952	3.7416960829868913	not_mentioned		not_mentioned	correct	ok	not_mentioned	released	unavailable
Haiku 5.5	imcs21	test	10214625	symptom_160	10214625	0.0005952	3.7416960829868913	not_mentioned		not_mentioned	correct	ok	not_mentioned	released	unavailable
Haiku 5.5	imcs21	test	10214625	symptom_161	10214625	0.0005952	3.7416960829868913	not_mentioned		not_mentioned	correct	ok	not_mentioned	released	unavailable
Haiku 5.5	imcs21	test	10214625	symptom_162	10214625	0.0005952	3.7416960829868913	not_mentioned		not_mentioned	correct	ok	not_mentioned	released	unavailable
Haiku 5.5	imcs21	test	10214625	symptom_163	10214625	0.0005952	3.7416960829868913	not_mentioned		not_mentioned	correct	ok	not_mentioned	released	unavailable
Haiku 5.5	imcs21	test	10214625	symptom_164	10214625	0.0005952	3.7416960829868913	not_mentioned		not_mentioned	correct	ok	not_mentioned	released	unavailable
Haiku 5.5	imcs21	test	10214625	symptom_165	10214625	0.0005952	3.7416960829868913	not_mentioned		not_mentioned	correct	ok	not_mentioned	released	unavailable
Haiku 5.5	imcs21	test	10214625	symptom_166	10214625	0.0005952	3.7416960829868913	not_mentioned		not_mentioned	correct	ok	not_mentioned	released	unavailable
Haiku 5.5	imcs21	test	10214625	symptom_167	10214625	0.0005952	3.7416960829868913	not_mentioned		not_mentioned	correct	ok	not_mentioned	released	unavailable
Haiku 5.5	imcs21	test	10214625	symptom_168	10214625	0.0005952	3.7416960829868913	not_mentioned		not_mentioned	correct	ok	not_mentioned	released	unavailable
Haiku 5.5	imcs21	test	10214625	symptom_169	10214625	0.0005952	3.7416960829868913	not_mentioned		not_mentioned	correct	ok	not_mentioned	released	unavailable
Haiku 5.5	imcs21	test	10214625	symptom_170	10214625	0.0005952	3.7416960829868913	not_mentioned		not_mentioned	correct	ok	not_mentioned	released	unavailable
Haiku 5.5	imcs21	test	10214625	symptom_171	10214625	0.0005952	3.7416960829868913	not_mentioned		not_mentioned	correct	ok	not_mentioned	released	unavailable
Haiku 5.5	imcs21	test	10214625	symptom_172	10214625	0.0005952	3.7416960829868913	not_mentioned		not_mentioned	correct	ok	not_mentioned	released	unavailable
Haiku 5.5	imcs21	test	10214625	symptom_173	10214625	0.0005952	3.7416960829868913	not_mentioned		not_mentioned	correct	ok	not_mentioned	released	unavailable
Haiku 5.5	imcs21	test	10214625	symptom_174	10214625	0.0005952	3.7416960829868913	not_mentioned		not_mentioned	correct	ok	not_mentioned	released	unavailable
Haiku 5.5	imcs21	test	10214625	symptom_175	10214625	0.0005952	3.7416960829868913	not_mentioned		not_mentioned	correct	ok	not_mentioned	released	unavailable
Haiku 5.5	imcs21	test	10214625	symptom_176	10214625	0.0005952	3.7416960829868913	not_mentioned		not_mentioned	correct	ok	not_mentioned	released	unavailable
Haiku 5.5	imcs21	test	10214625	symptom_177	10214625	0.0005952	3.7416960829868913	not_mentioned		not_mentioned	correct	ok	not_mentioned	released	unavailable
Haiku 5.5	imcs21	test	10214625	symptom_178	10214625	0.0005952	3.7416960829868913	not_mentioned		not_mentioned	correct	ok	not_mentioned	released	unavailable
Haiku 5.5	imcs21	test	10214625	symptom_179	10214625	0.0005952	3.7416960829868913	not_mentioned		not_mentioned	correct	ok	not_mentioned	released	unavailable
Haiku 5.5	imcs21	test	10214625	symptom_180	10214625	0.0005952	3.7416960829868913	not_mentioned		not_mentioned	correct	ok	not_mentioned	released	unavailable
Haiku 5.5	imcs21	test	10214625	symptom_181	10214625	0.0005952	3.7416960829868913	not_mentioned		not_mentioned	correct	ok	not_mentioned	released	unavailable
Haiku 5.5	imcs21	test	10214625	symptom_182	10214625	0.0005952	3.7416960829868913	not_mentioned		not_mentioned	correct	ok	not_mentioned	released	unavailable
Haiku 5.5	imcs21	test	10214625	symptom_183	10214625	0.0005952	3.7416960829868913	not_mentioned		not_mentioned	correct	ok	not_mentioned	released	unavailable
Haiku 5.5	imcs21	test	10214625	symptom_184	10214625	0.0005952	3.7416960829868913	not_mentioned		not_mentioned	correct	ok	not_mentioned	released	unavailable
Haiku 5.5	imcs21	test	10214625	symptom_185	10214625	0.0005952	3.7416960829868913	not_mentioned		not_mentioned	correct	ok	not_mentioned	released	unavailable
Haiku 5.5	imcs21	test	10214625	symptom_186	10214625	0.0005952	3.7416960829868913	not_mentioned		not_mentioned	correct	ok	not_mentioned	released	unavailable
Haiku 5.5	imcs21	test	10214625	symptom_187	10214625	0.0005952	3.7416960829868913	not_mentioned		not_mentioned	correct	ok	not_mentioned	released	unavailable
Haiku 5.5	imcs21	test	10214625	symptom_188	10214625	0.0005952	3.7416960829868913	not_mentioned		not_mentioned	correct	ok	not_mentioned	released	unavailable
Haiku 5.5	imcs21	test	10214625	symptom_189	10214625	0.0005952	3.7416960829868913	not_mentioned		not_mentioned	correct	ok	not_mentioned	released	unavailable
Haiku 5.5	imcs21	test	10214625	symptom_190	10214625	0.0005952	3.7416960829868913	not_mentioned		not_mentioned	correct	ok	not_mentioned	released	unavailable
Haiku 5.5	imcs21	test	10214625	symptom_191	10214625	0.0005952	3.7416960829868913	not_mentioned		not_mentioned	correct	ok	not_mentioned	released	unavailable
Haiku 5.5	imcs21	test	10214625	symptom_192	10214625	0.0005952	3.7416960829868913	not_mentioned		not_mentioned	correct	ok	not_mentioned	released	unavailable
Haiku 5.5	imcs21	test	10214625	symptom_193	10214625	0.0005952	3.7416960829868913	not_mentioned		not_mentioned	correct	ok	not_mentioned	released	unavailable
Haiku 5.5	imcs21	test	10214625	symptom_194	10214625	0.0005952	3.7416960829868913	not_mentioned		not_mentioned	correct	ok	not_mentioned	released	unavailable
Haiku 5.5	imcs21	test	10214625	symptom_195	10214625	0.0005952	3.7416960829868913	not_mentioned		not_mentioned	correct	ok	not_mentioned	released	unavailable
Haiku 5.5	imcs21	test	10214625	symptom_196	10214625	0.0005952	3.7416960829868913	not_mentioned		not_mentioned	correct	ok	not_mentioned	released	unavailable
Haiku 5.5	imcs21	test	10214625	symptom_197	10214625	0.0005952	3.7416960829868913	not_mentioned		not_mentioned	correct	ok	not_mentioned	released	unavailable
Haiku 5.5	imcs21	test	10214625	symptom_198	10214625	0.0005952	3.7416960829868913	not_mentioned		not_mentioned	correct	ok	not_mentioned	released	unavailable
Haiku 5.5	imcs21	test	10214625	symptom_199	10214625	0.0005952	3.7416960829868913	not_mentioned		not_mentioned	correct	ok	not_mentioned	released	unavailable
Haiku 5.5	imcs21	test	10214625	symptom_200	10214625	0.0005952	3.7416960829868913	not_mentioned		not_mentioned	correct	ok	not_mentioned	released	unavailable
Haiku 5.5	imcs21	test	10214625	symptom_201	10214625	0.0005952	3.7416960829868913	not_mentioned		not_mentioned	correct	ok	not_mentioned	released	unavailable
Haiku 5.5	imcs21	test	10214625	symptom_202	10214625	0.0005952	3.7416960829868913	not_mentioned		not_mentioned	correct	ok	not_mentioned	released	unavailable
Haiku 5.5	imcs21	test	10214625	symptom_203	10214625	0.0005952	3.7416960829868913	not_mentioned		not_mentioned	correct	ok	not_mentioned	released	unavailable
Haiku 5.5	imcs21	test	10214625	symptom_204	10214625	0.0005952	3.7416960829868913	not_mentioned		not_mentioned	correct	ok	not_mentioned	released	unavailable
Haiku 5.5	imcs21	test	10214625	symptom_205	10214625	0.0005952	3.7416960829868913	not_mentioned		not_mentioned	correct	ok	not_mentioned	released	unavailable
Haiku 5.5	imcs21	test	10214625	symptom_206	10214625	0.0005952	3.7416960829868913	not_mentioned		not_mentioned	correct	ok	not_mentioned	released	unavailable
Haiku 5.5	imcs21	test	10214625	symptom_207	10214625	0.0005952	3.7416960829868913	not_mentioned		not_mentioned	correct	ok	not_mentioned	released	unavailable
Haiku 5.5	imcs21	test	10214625	symptom_208	10214625	0.0005952	3.7416960829868913	not_mentioned		not_mentioned	correct	ok	not_mentioned	released	unavailable
Haiku 5.5	imcs21	test	10214625	symptom_209	10214625	0.0005952	3.7416960829868913	not_mentioned		not_mentioned	correct	ok	not_mentioned	released	unavailable
Haiku 5.5	imcs21	test	10214625	symptom_210	10214625	0.0005952	3.7416960829868913	not_mentioned		not_mentioned	correct	ok	not_mentioned	released	unavailable
Haiku 5.5	imcs21	test	10214625	symptom_211	10214625	0.0005952	3.7416960829868913	not_mentioned		not_mentioned	correct	ok	not_mentioned	released	unavailable
Haiku 5.5	imcs21	test	10214625	symptom_212	10214625	0.0005952	3.7416960829868913	not_mentioned		not_mentioned	correct	ok	not_mentioned	released	unavailable
Haiku 5.5	imcs21	test	10214625	symptom_213	10214625	0.0005952	3.7416960829868913	not_mentioned		not_mentioned	correct	ok	not_mentioned	released	unavailable
Haiku 5.5	imcs21	test	10214625	symptom_214	10214625	0.0005952	3.7416960829868913	not_mentioned		not_mentioned	correct	ok	not_mentioned	released	unavailable
Haiku 5.5	imcs21	test	10214625	symptom_215	10214625	0.0005952	3.7416960829868913	not_mentioned		not_mentioned	correct	ok	not_mentioned	released	unavailable
Haiku 5.5	imcs21	test	10214625	symptom_216	10214625	0.0005952	3.7416960829868913	not_mentioned		not_mentioned	correct	ok	not_mentioned	released	unavailable
Haiku 5.5	imcs21	test	10214625	symptom_217	10214625	0.0005952	3.7416960829868913	not_mentioned		not_mentioned	correct	ok	not_mentioned	released	unavailable
Haiku 5.5	imcs21	test	10214625	symptom_218	10214625	0.0005952	3.7416960829868913	not_mentioned		not_mentioned	correct	ok	not_mentioned	released	unavailable
Haiku 5.5	imcs21	test	10214625	symptom_219	10214625	0.0005952	3.7416960829868913	not_mentioned		not_mentioned	correct	ok	not_mentioned	released	unavailable
Haiku 5.5	imcs21	test	10214625	symptom_220	10214625	0.0005952	3.7416960829868913	not_mentioned		not_mentioned	correct	ok	not_mentioned	released	unavailable
Haiku 5.5	imcs21	test	10214625	symptom_221	10214625	0.0005952	3.7416960829868913	not_mentioned		not_mentioned	correct	ok	not_mentioned	released	unavailable
Haiku 5.5	imcs21	test	10214625	symptom_222	10214625	0.0005952	3.7416960829868913	not_mentioned		not_mentioned	correct	ok	not_mentioned	released	unavailable
Haiku 5.5	imcs21	test	10214625	symptom_223	10214625	0.0005952	3.7416960829868913	not_mentioned		not_mentioned	correct	ok	not_mentioned	released	unavailable
Haiku 5.5	imcs21	test	10214625	symptom_224	10214625	0.0005952	3.7416960829868913	not_mentioned		not_mentioned	correct	ok	not_mentioned	released	unavailable
Haiku 5.5	imcs21	test	10214625	symptom_225	10214625	0.0005952	3.7416960829868913	not_mentioned		not_mentioned	correct	ok	not_mentioned	released	unavailable
Haiku 5.5	imcs21	test	10214625	symptom_226	10214625	0.0005952	3.7416960829868913	not_mentioned		not_mentioned	correct	ok	not_mentioned	released	unavailable
Haiku 5.5	imcs21	test	10214625	symptom_227	10214625	0.0005952	3.7416960829868913	not_mentioned		not_mentioned	correct	ok	not_mentioned	released	unavailable
Haiku 5.5	imcs21	test	10214625	symptom_228	10214625	0.0005952	3.7416960829868913	not_mentioned		not_mentioned	correct	ok	not_mentioned	released	unavailable
Haiku 5.5	imcs21	test	10214625	symptom_229	10214625	0.0005952	3.7416960829868913	not_mentioned		not_mentioned	correct	ok	not_mentioned	released	unavailable
Haiku 5.5	imcs21	test	10214625	symptom_230	10214625	0.0005952	3.7416960829868913	not_mentioned		not_mentioned	correct	ok	not_mentioned	released	unavailable
Haiku 5.5	imcs21	test	10214625	symptom_231	10214625	0.0005952	3.7416960829868913	not_mentioned		not_mentioned	correct	ok	not_mentioned	released	unavailable
Haiku 5.5	imcs21	test	10214625	symptom_232	10214625	0.0005952	3.7416960829868913	not_mentioned		not_mentioned	correct	ok	not_mentioned	released	unavailable
Haiku 5.5	imcs21	test	10214625	symptom_233	10214625	0.0005952	3.7416960829868913	not_mentioned		not_mentioned	correct	ok	not_mentioned	released	unavailable
Haiku 5.5	imcs21	test	10214625	symptom_234	10214625	0.0005952	3.7416960829868913	not_mentioned		not_mentioned	correct	ok	not_mentioned	released	unavailable
Haiku 5.5	imcs21	test	10214625	symptom_235	10214625	0.0005952	3.7416960829868913	not_mentioned		not_mentioned	correct	ok	not_mentioned	released	unavailable
Haiku 5.5	imcs21	test	10214625	symptom_236	10214625	0.0005952	3.7416960829868913	not_mentioned		not_mentioned	correct	ok	not_mentioned	released	unavailable
Haiku 5.5	imcs21	test	10214625	symptom_237	10214625	0.0005952	3.7416960829868913	not_mentioned		not_mentioned	correct	ok	not_mentioned	released	unavailable
Haiku 5.5	imcs21	test	10214625	symptom_238	10214625	0.0005952	3.7416960829868913	not_mentioned		not_mentioned	correct	ok	not_mentioned	released	unavailable
Haiku 5.5	imcs21	test	10214625	symptom_239	10214625	0.0005952	3.7416960829868913	not_mentioned		not_mentioned	correct	ok	not_mentioned	released	unavailable
Haiku 5.5	imcs21	test	10214625	symptom_240	10214625	0.0005952	3.7416960829868913	not_mentioned		not_mentioned	correct	ok	not_mentioned	released	unavailable
Haiku 5.5	imcs21	test	10214625	symptom_241	10214625	0.0005952	3.7416960829868913	not_mentioned		not_mentioned	correct	ok	not_mentioned	released	unavailable
Haiku 5.5	imcs21	test	10214625	symptom_242	10214625	0.0005952	3.7416960829868913	not_mentioned		not_mentioned	correct	ok	not_mentioned	released	unavailable
Haiku 5.5	imcs21	test	10214625	symptom_243	10214625	0.0005952	3.7416960829868913	not_mentioned		not_mentioned	correct	ok	not_mentioned	released	unavailable
Haiku 5.5	imcs21	test	10214625	symptom_244	10214625	0.0005952	3.7416960829868913	not_mentioned		not_mentioned	correct	ok	not_mentioned	released	unavailable
Haiku 5.5	imcs21	test	10214625	symptom_245	10214625	0.0005952	3.7416960829868913	not_mentioned		not_mentioned	correct	ok	not_mentioned	released	unavailable
Haiku 5.5	imcs21	test	10214625	symptom_246	10214625	0.0005952	3.7416960829868913	not_mentioned		not_mentioned	correct	ok	not_mentioned	released	unavailable
Haiku 5.5	imcs21	test	10214625	symptom_247	10214625	0.0005952	3.7416960829868913	not_mentioned		not_mentioned	correct	ok	not_mentioned	released	unavailable
Haiku 5.5	imcs21	test	10214625	symptom_248	10214625	0.0005952	3.7416960829868913	not_mentioned		not_mentioned	correct	ok	not_mentioned	released	unavailable
Haiku 5.5	imcs21	test	10214625	symptom_249	10214625	0.0005952	3.7416960829868913	not_mentioned		not_mentioned	correct	ok	not_mentioned	released	unavailable
Haiku 5.5	imcs21	test	10214625	symptom_250	10214625	0.0005952	3.7416960829868913	not_mentioned		not_mentioned	correct	ok	not_mentioned	released	unavailable
Haiku 5.5	imcs21	test	10214625	symptom_251	10214625	0.0005952	3.7416960829868913	not_mentioned		not_mentioned	correct	ok	not_mentioned	released	unavailable
Haiku 5.5	imcs21	test	10214625	symptom_252	10214625	0.0005952	3.7416960829868913	not_mentioned		not_mentioned	correct	ok	not_mentioned	released	unavailable
Haiku 5.5	imcs21	test	10214625	symptom_253	10214625	0.0005952	3.7416960829868913	not_mentioned		not_mentioned	correct	ok	not_mentioned	released	unavailable
Haiku 5.5	imcs21	test	10214625	symptom_254	10214625	0.0005952	3.7416960829868913	not_mentioned		not_mentioned	correct	ok	not_mentioned	released	unavailable
Haiku 5.5	imcs21	test	10214625	symptom_255	10214625	0.0005952	3.7416960829868913	not_mentioned		not_mentioned	correct	ok	not_mentioned	released	unavailable
Haiku 5.5	imcs21	test	10214625	symptom_256	10214625	0.0005952	3.7416960829868913	not_mentioned		not_mentioned	correct	ok	not_mentioned	released	unavailable
Haiku 5.5	imcs21	test	10214625	symptom_257	10214625	0.0005952	3.7416960829868913	not_mentioned		not_mentioned	correct	ok	not_mentioned	released	unavailable
Haiku 5.5	imcs21	test	10214625	symptom_258	10214625	0.0005952	3.7416960829868913	not_mentioned		not_mentioned	correct	ok	not_mentioned	released	unavailable
Haiku 5.5	imcs21	test	10214625	symptom_259	10214625	0.0005952	3.7416960829868913	not_mentioned		not_mentioned	correct	ok	not_mentioned	released	unavailable
Haiku 5.5	imcs21	test	10214625	symptom_260	10214625	0.0005952	3.7416960829868913	not_mentioned		not_mentioned	correct	ok	not_mentioned	released	unavailable
Haiku 5.5	imcs21	test	10214625	symptom_261	10214625	0.0005952	3.7416960829868913	not_mentioned		not_mentioned	correct	ok	not_mentioned	released	unavailable
Haiku 5.5	imcs21	test	10214625	symptom_262	10214625	0.0005952	3.7416960829868913	not_mentioned		not_mentioned	correct	ok	not_mentioned	released	unavailable
Haiku 5.5	imcs21	test	10214625	symptom_263	10214625	0.0005952	3.7416960829868913	not_mentioned		not_mentioned	correct	ok	not_mentioned	released	unavailable
Haiku 5.5	imcs21	test	10214625	symptom_264	10214625	0.0005952	3.7416960829868913	not_mentioned		not_mentioned	correct	ok	not_mentioned	released	unavailable
Haiku 5.5	imcs21	test	10214625	symptom_265	10214625	0.0005952	3.7416960829868913	not_mentioned		not_mentioned	correct	ok	not_mentioned	released	unavailable
Haiku 5.5	imcs21	test	10214625	symptom_266	10214625	0.0005952	3.7416960829868913	not_mentioned		not_mentioned	correct	ok	not_mentioned	released	unavailable
Haiku 5.5	imcs21	test	10214625	symptom_267	10214625	0.0005952	3.7416960829868913	not_mentioned		not_mentioned	correct	ok	not_mentioned	released	unavailable
Haiku 5.5	imcs21	test	10214625	symptom_268	10214625	0.0005952	3.7416960829868913	not_mentioned		not_mentioned	correct	ok	not_mentioned	released	unavailable
Haiku 5.5	imcs21	test	10214625	symptom_269	10214625	0.0005952	3.7416960829868913	not_mentioned		not_mentioned	correct	ok	not_mentioned	released	unavailable
Haiku 5.5	imcs21	test	10214625	symptom_270	10214625	0.0005952	3.7416960829868913	not_mentioned		not_mentioned	correct	ok	not_mentioned	released	unavailable
Haiku 5.5	imcs21	test	10214625	symptom_271	10214625	0.0005952	3.7416960829868913	not_mentioned		not_mentioned	correct	ok	not_mentioned	released	unavailable
Haiku 5.5	imcs21	test	10214625	symptom_272	10214625	0.0005952	3.7416960829868913	not_mentioned		not_mentioned	correct	ok	not_mentioned	released	unavailable
Haiku 5.5	imcs21	test	10214625	symptom_273	10214625	0.0005952	3.7416960829868913	not_mentioned		not_mentioned	correct	ok	not_mentioned	released	unavailable
Haiku 5.5	imcs21	test	10214625	symptom_274	10214625	0.0005952	3.7416960829868913	not_mentioned		not_mentioned	correct	ok	not_mentioned	released	unavailable
Haiku 5.5	imcs21	test	10214625	symptom_275	10214625	0.0005952	3.7416960829868913	not_mentioned		not_mentioned	correct	ok	not_mentioned	released	unavailable
Haiku 5.5	imcs21	test	10214625	symptom_276	10214625	0.0005952	3.7416960829868913	not_mentioned		not_mentioned	correct	ok	not_mentioned	released	unavailable
Haiku 5.5	imcs21	test	10214625	symptom_277	10214625	0.0005952	3.7416960829868913	not_mentioned		not_mentioned	correct	ok	not_mentioned	released	unavailable
Haiku 5.5	imcs21	test	10214625	symptom_278	10214625	0.0005952	3.7416960829868913	not_mentioned		not_mentioned	correct	ok	not_mentioned	released	unavailable
Haiku 5.5	imcs21	test	10214625	symptom_279	10214625	0.0005952	3.7416960829868913	not_mentioned		not_mentioned	correct	ok	not_mentioned	released	unavailable
Haiku 5.5	imcs21	test	10214625	symptom_280	10214625	0.0005952	3.7416960829868913	not_mentioned		not_mentioned	correct	ok	not_mentioned	released	unavailable
Haiku 5.5	imcs21	test	10214625	symptom_281	10214625	0.0005952	3.7416960829868913	not_mentioned		not_mentioned	correct	ok	not_mentioned	released	unavailable
Haiku 5.5	imcs21	test	10214625	symptom_282	10214625	0.0005952	3.7416960829868913	not_mentioned		not_mentioned	correct	ok	not_mentioned	released	unavailable
Haiku 5.5	imcs21	test	10214625	symptom_283	10214625	0.0005952	3.7416960829868913	not_mentioned		not_mentioned	correct	ok	not_mentioned	released	unavailable
Haiku 5.5	imcs21	test	10214625	symptom_284	10214625	0.0005952	3.7416960829868913	not_mentioned		not_mentioned	correct	ok	not_mentioned	released	unavailable
Haiku 5.5	imcs21	test	10214625	symptom_285	10214625	0.0005952	3.7416960829868913	not_mentioned		not_mentioned	correct	ok	not_mentioned	released	unavailable
Haiku 5.5	imcs21	test	10214625	symptom_286	10214625	0.0005952	3.7416960829868913	not_mentioned		not_mentioned	correct	ok	not_mentioned	released	unavailable
Haiku 5.5	imcs21	test	10214625	symptom_287	10214625	0.0005952	3.7416960829868913	not_mentioned		not_mentioned	correct	ok	not_mentioned	released	unavailable
Haiku 5.5	imcs21	test	10214625	symptom_288	10214625	0.0005952	3.7416960829868913	not_mentioned		not_mentioned	correct	ok	not_mentioned	released	unavailable
Haiku 5.5	imcs21	test	10214625	symptom_289	10214625	0.0005952	3.7416960829868913	not_mentioned		not_mentioned	correct	ok	not_mentioned	released	unavailable
Haiku 5.5	imcs21	test	10214625	symptom_290	10214625	0.0005952	3.7416960829868913	not_mentioned		not_mentioned	correct	ok	not_mentioned	released	unavailable
Haiku 5.5	imcs21	test	10214625	symptom_291	10214625	0.0005952	3.7416960829868913	not_mentioned		not_mentioned	correct	ok	not_mentioned	released	unavailable
Haiku 5.5	imcs21	test	10214625	symptom_292	10214625	0.0005952	3.7416960829868913	not_mentioned		not_mentioned	correct	ok	not_mentioned	released	unavailable
Haiku 5.5	imcs21	test	10214625	symptom_293	10214625	0.0005952	3.7416960829868913	not_mentioned		not_mentioned	correct	ok	not_mentioned	released	unavailable
Haiku 5.5	imcs21	test	10214625	symptom_294	10214625	0.0005952	3.7416960829868913	not_mentioned		not_mentioned	correct	ok	not_mentioned	released	unavailable
Haiku 5.5	imcs21	test	10214625	symptom_295	10214625	0.0005952	3.7416960829868913	not_mentioned		not_mentioned	correct	ok	not_mentioned	released	unavailable
Haiku 5.5	imcs21	test	10214625	symptom_296	10214625	0.0005952	3.7416960829868913	not_mentioned		not_mentioned	correct	ok	not_mentioned	released	unavailable
Haiku 5.5	imcs21	test	10214625	symptom_297	10214625	0.0005952	3.7416960829868913	not_mentioned		not_mentioned	correct	ok	not_mentioned	released	unavailable
Haiku 5.5	imcs21	test	10214625	symptom_298	10214625	0.0005952	3.7416960829868913	not_mentioned		not_mentioned	correct	ok	not_mentioned	released	unavailable
Haiku 5.5	imcs21	test	10214625	symptom_299	10214625	0.0005952	3.7416960829868913	not_mentioned		not_mentioned	correct	ok	not_mentioned	released	unavailable
Haiku 5.5	imcs21	test	10214625	symptom_300	10214625	0.0005952	3.7416960829868913	not_mentioned		not_mentioned	correct	ok	not_mentioned	released	unavailable
Haiku 5.5	imcs21	test	10214625	symptom_301	10214625	0.0005952	3.7416960829868913	not_mentioned		not_mentioned	correct	ok	not_mentioned	released	unavailable
Haiku 5.5	imcs21	test	10214625	symptom_302	10214625	0.0005952	3.7416960829868913	not_mentioned		not_mentioned	correct	ok	not_mentioned	released	unavailable
Haiku 5.5	imcs21	test	10214625	symptom_303	10214625	0.0005952	3.7416960829868913	not_mentioned		not_mentioned	correct	ok	not_mentioned	released	unavailable
Haiku 5.5	imcs21	test	10214625	symptom_304	10214625	0.0005952	3.7416960829868913	not_mentioned		not_mentioned	correct	ok	not_mentioned	released	unavailable
Haiku 5.5	imcs21	test	10214625	symptom_305	10214625	0.0005952	3.7416960829868913	not_mentioned		not_mentioned	correct	ok	not_mentioned	released	unavailable
Haiku 5.5	imcs21	test	10214625	symptom_306	10214625	0.0005952	3.7416960829868913	not_mentioned		not_mentioned	correct	ok	not_mentioned	released	unavailable
Haiku 5.5	imcs21	test	10214625	symptom_307	10214625	0.0005952	3.7416960829868913	not_mentioned		not_mentioned	correct	ok	not_mentioned	released	unavailable
Haiku 5.5	imcs21	test	10214625	symptom_308	10214625	0.0005952	3.7416960829868913	not_mentioned		not_mentioned	correct	ok	not_mentioned	released	unavailable
Haiku 5.5	imcs21	test	10214625	symptom_309	10214625	0.0005952	3.7416960829868913	not_mentioned		not_mentioned	correct	ok	not_mentioned	released	unavailable
Haiku 5.5	imcs21	test	10214625	symptom_310	10214625	0.0005952	3.7416960829868913	not_mentioned		not_mentioned	correct	ok	not_mentioned	released	unavailable
Haiku 5.5	imcs21	test	10214625	symptom_311	10214625	0.0005952	3.7416960829868913	not_mentioned		not_mentioned	correct	ok	not_mentioned	released	unavailable
Haiku 5.5	imcs21	test	10214625	symptom_312	10214625	0.0005952	3.7416960829868913	not_mentioned		not_mentioned	correct	ok	not_mentioned	released	unavailable
Haiku 5.5	imcs21	test	10214625	symptom_313	10214625	0.0005952	3.7416960829868913	not_mentioned		not_mentioned	correct	ok	not_mentioned	released	unavailable
Haiku 5.5	imcs21	test	10214625	symptom_314	10214625	0.0005952	3.7416960829868913	not_mentioned		not_mentioned	correct	ok	not_mentioned	released	unavailable
Haiku 5.5	imcs21	test	10214625	symptom_315	10214625	0.0005952	3.7416960829868913	not_mentioned		not_mentioned	correct	ok	not_mentioned	released	unavailable
Haiku 5.5	imcs21	test	10214625	symptom_316	10214625	0.0005952	3.7416960829868913	not_mentioned		not_mentioned	correct	ok	not_mentioned	released	unavailable
Haiku 5.5	imcs21	test	10214625	symptom_317	10214625	0.0005952	3.7416960829868913	not_mentioned		not_mentioned	correct	ok	not_mentioned	released	unavailable
Haiku 5.5	imcs21	test	10214625	symptom_318	10214625	0.0005952	3.7416960829868913	not_mentioned		not_mentioned	correct	ok	not_mentioned	released	unavailable
Haiku 5.5	imcs21	test	10214625	symptom_319	10214625	0.0005952	3.7416960829868913	not_mentioned		not_mentioned	correct	ok	not_mentioned	released	unavailable
Haiku 5.5	imcs21	test	10214625	symptom_320	10214625	0.0005952	3.7416960829868913	not_mentioned		not_mentioned	correct	ok	not_mentioned	released	unavailable
Haiku 5.5	imcs21	test	10214625	symptom_321	10214625	0.0005952	3.7416960829868913	not_mentioned		not_mentioned	correct	ok	not_mentioned	released	unavailable
Haiku 5.5	imcs21	test	10214625	symptom_322	10214625	0.0005952	3.7416960829868913	not_mentioned		not_mentioned	correct	ok	not_mentioned	released	unavailable
Haiku 5.5	imcs21	test	10214625	symptom_323	10214625	0.0005952	3.7416960829868913	not_mentioned		not_mentioned	correct	ok	not_mentioned	released	unavailable
Haiku 5.5	imcs21	test	10214625	symptom_324	10214625	0.0005952	3.7416960829868913	not_mentioned		not_mentioned	correct	ok	not_mentioned	released	unavailable
Haiku 5.5	imcs21	test	10214625	symptom_325	10214625	0.0005952	3.7416960829868913	not_mentioned		not_mentioned	correct	ok	not_mentioned	released	unavailable
Haiku 5.5	imcs21	test	10214625	symptom_326	10214625	0.0005952	3.7416960829868913	not_mentioned		not_mentioned	correct	ok	not_mentioned	released	unavailable
Haiku 5.5	imcs21	test	10214625	symptom_327	10214625	0.0005952	3.7416960829868913	not_mentioned		not_mentioned	correct	ok	not_mentioned	released	unavailable
Haiku 5.5	imcs21	test	10214625	symptom_328	10214625	0.0005952	3.7416960829868913	not_mentioned		not_mentioned	correct	ok	not_mentioned	released	unavailable
Haiku 5.5	imcs21	test	10214625	symptom_329	10214625	0.0005952	3.7416960829868913	not_mentioned		not_mentioned	correct	ok	not_mentioned	released	unavailable
Haiku 5.5	imcs21	test	10214625	symptom_330	10214625	0.0005952	3.7416960829868913	not_mentioned		not_mentioned	correct	ok	not_mentioned	released	unavailable
Haiku 5.5	imcs21	test	10214689	symptom_000	10214689	0.0007665	4.106518249958754	positive	0.6	not_mentioned	incorrect	ok	not_mentioned	released	reported_percentage
Haiku 5.5	imcs21	test	10214689	symptom_001	10214689	0.0007665	4.106518249958754	positive	0.95	positive	correct	ok	positive	released	reported_percentage
Haiku 5.5	imcs21	test	10214689	symptom_002	10214689	0.0007665	4.106518249958754	not_mentioned		not_mentioned	correct	ok	not_mentioned	released	unavailable
Haiku 5.5	imcs21	test	10214689	symptom_003	10214689	0.0007665	4.106518249958754	not_mentioned		not_mentioned	correct	ok	not_mentioned	released	unavailable
Haiku 5.5	imcs21	test	10214689	symptom_004	10214689	0.0007665	4.106518249958754	not_mentioned		not_mentioned	correct	ok	not_mentioned	released	unavailable
Haiku 5.5	imcs21	test	10214689	symptom_005	10214689	0.0007665	4.106518249958754	not_mentioned		not_mentioned	correct	ok	not_mentioned	released	unavailable
Haiku 5.5	imcs21	test	10214689	symptom_006	10214689	0.0007665	4.106518249958754	not_mentioned		not_mentioned	correct	ok	not_mentioned	released	unavailable
Haiku 5.5	imcs21	test	10214689	symptom_007	10214689	0.0007665	4.106518249958754	not_mentioned		uncertain	incorrect	ok	uncertain	released	unavailable
Haiku 5.5	imcs21	test	10214689	symptom_008	10214689	0.0007665	4.106518249958754	not_mentioned		not_mentioned	correct	ok	not_mentioned	released	unavailable
Haiku 5.5	imcs21	test	10214689	symptom_009	10214689	0.0007665	4.106518249958754	positive	0.9	positive	correct	ok	positive	released	reported_percentage
Haiku 5.5	imcs21	test	10214689	symptom_010	10214689	0.0007665	4.106518249958754	not_mentioned		not_mentioned	correct	ok	not_mentioned	released	unavailable
Haiku 5.5	imcs21	test	10214689	symptom_011	10214689	0.0007665	4.106518249958754	not_mentioned		not_mentioned	correct	ok	not_mentioned	released	unavailable
Haiku 5.5	imcs21	test	10214689	symptom_012	10214689	0.0007665	4.106518249958754	not_mentioned		not_mentioned	correct	ok	not_mentioned	released	unavailable
Haiku 5.5	imcs21	test	10214689	symptom_013	10214689	0.0007665	4.106518249958754	not_mentioned		not_mentioned	correct	ok	not_mentioned	released	unavailable
Haiku 5.5	imcs21	test	10214689	symptom_014	10214689	0.0007665	4.106518249958754	not_mentioned		not_mentioned	correct	ok	not_mentioned	released	unavailable
Haiku 5.5	imcs21	test	10214689	symptom_015	10214689	0.0007665	4.106518249958754	not_mentioned		not_mentioned	correct	ok	not_mentioned	released	unavailable
Haiku 5.5	imcs21	test	10214689	symptom_016	10214689	0.0007665	4.106518249958754	not_mentioned		not_mentioned	correct	ok	not_mentioned	released	unavailable
Haiku 5.5	imcs21	test	10214689	symptom_017	10214689	0.0007665	4.106518249958754	uncertain	0.65	not_mentioned	incorrect	ok	not_mentioned	released	reported_percentage
Haiku 5.5	imcs21	test	10214689	symptom_018	10214689	0.0007665	4.106518249958754	not_mentioned		not_mentioned	correct	ok	not_mentioned	released	unavailable
Haiku 5.5	imcs21	test	10214689	symptom_019	10214689	0.0007665	4.106518249958754	not_mentioned		not_mentioned	correct	ok	not_mentioned	released	unavailable
Haiku 5.5	imcs21	test	10214689	symptom_020	10214689	0.0007665	4.106518249958754	not_mentioned		not_mentioned	correct	ok	not_mentioned	released	unavailable
Haiku 5.5	imcs21	test	10214689	symptom_021	10214689	0.0007665	4.106518249958754	not_mentioned		positive	incorrect	ok	positive	released	unavailable
Haiku 5.5	imcs21	test	10214689	symptom_022	10214689	0.0007665	4.106518249958754	not_mentioned		not_mentioned	correct	ok	not_mentioned	released	unavailable
Haiku 5.5	imcs21	test	10214689	symptom_023	10214689	0.0007665	4.106518249958754	not_mentioned		not_mentioned	correct	ok	not_mentioned	released	unavailable
Haiku 5.5	imcs21	test	10214689	symptom_024	10214689	0.0007665	4.106518249958754	not_mentioned		not_mentioned	correct	ok	not_mentioned	released	unavailable
Haiku 5.5	imcs21	test	10214689	symptom_025	10214689	0.0007665	4.106518249958754	not_mentioned		not_mentioned	correct	ok	not_mentioned	released	unavailable
Haiku 5.5	imcs21	test	10214689	symptom_026	10214689	0.0007665	4.106518249958754	not_mentioned		not_mentioned	correct	ok	not_mentioned	released	unavailable
Haiku 5.5	imcs21	test	10214689	symptom_027	10214689	0.0007665	4.106518249958754	not_mentioned		not_mentioned	correct	ok	not_mentioned	released	unavailable
Haiku 5.5	imcs21	test	10214689	symptom_028	10214689	0.0007665	4.106518249958754	not_mentioned		not_mentioned	correct	ok	not_mentioned	released	unavailable
Haiku 5.5	imcs21	test	10214689	symptom_029	10214689	0.0007665	4.106518249958754	not_mentioned		not_mentioned	correct	ok	not_mentioned	released	unavailable
Haiku 5.5	imcs21	test	10214689	symptom_030	10214689	0.0007665	4.106518249958754	not_mentioned		not_mentioned	correct	ok	not_mentioned	released	unavailable
Haiku 5.5	imcs21	test	10214689	symptom_031	10214689	0.0007665	4.106518249958754	not_mentioned		not_mentioned	correct	ok	not_mentioned	released	unavailable
Haiku 5.5	imcs21	test	10214689	symptom_032	10214689	0.0007665	4.106518249958754	not_mentioned		not_mentioned	correct	ok	not_mentioned	released	unavailable
Haiku 5.5	imcs21	test	10214689	symptom_033	10214689	0.0007665	4.106518249958754	not_mentioned		not_mentioned	correct	ok	not_mentioned	released	unavailable
Haiku 5.5	imcs21	test	10214689	symptom_034	10214689	0.0007665	4.106518249958754	not_mentioned		not_mentioned	correct	ok	not_mentioned	released	unavailable
Haiku 5.5	imcs21	test	10214689	symptom_035	10214689	0.0007665	4.106518249958754	not_mentioned		not_mentioned	correct	ok	not_mentioned	released	unavailable
Haiku 5.5	imcs21	test	10214689	symptom_036	10214689	0.0007665	4.106518249958754	not_mentioned		not_mentioned	correct	ok	not_mentioned	released	unavailable
Haiku 5.5	imcs21	test	10214689	symptom_037	10214689	0.0007665	4.106518249958754	not_mentioned		not_mentioned	correct	ok	not_mentioned	released	unavailable
Haiku 5.5	imcs21	test	10214689	symptom_038	10214689	0.0007665	4.106518249958754	uncertain	0.55	not_mentioned	incorrect	ok	not_mentioned	released	reported_percentage
Haiku 5.5	imcs21	test	10214689	symptom_039	10214689	0.0007665	4.106518249958754	not_mentioned		not_mentioned	correct	ok	not_mentioned	released	unavailable
Haiku 5.5	imcs21	test	10214689	symptom_040	10214689	0.0007665	4.106518249958754	not_mentioned		not_mentioned	correct	ok	not_mentioned	released	unavailable
Haiku 5.5	imcs21	test	10214689	symptom_041	10214689	0.0007665	4.106518249958754	not_mentioned		not_mentioned	correct	ok	not_mentioned	released	unavailable
Haiku 5.5	imcs21	test	10214689	symptom_042	10214689	0.0007665	4.106518249958754	not_mentioned		not_mentioned	correct	ok	not_mentioned	released	unavailable
Haiku 5.5	imcs21	test	10214689	symptom_043	10214689	0.0007665	4.106518249958754	not_mentioned		not_mentioned	correct	ok	not_mentioned	released	unavailable
Haiku 5.5	imcs21	test	10214689	symptom_044	10214689	0.0007665	4.106518249958754	not_mentioned		not_mentioned	correct	ok	not_mentioned	released	unavailable
Haiku 5.5	imcs21	test	10214689	symptom_045	10214689	0.0007665	4.106518249958754	not_mentioned		not_mentioned	correct	ok	not_mentioned	released	unavailable
Haiku 5.5	imcs21	test	10214689	symptom_046	10214689	0.0007665	4.106518249958754	not_mentioned		not_mentioned	correct	ok	not_mentioned	released	unavailable
Haiku 5.5	imcs21	test	10214689	symptom_047	10214689	0.0007665	4.106518249958754	not_mentioned		not_mentioned	correct	ok	not_mentioned	released	unavailable
Haiku 5.5	imcs21	test	10214689	symptom_048	10214689	0.0007665	4.106518249958754	not_mentioned		not_mentioned	correct	ok	not_mentioned	released	unavailable
Haiku 5.5	imcs21	test	10214689	symptom_049	10214689	0.0007665	4.106518249958754	not_mentioned		not_mentioned	correct	ok	not_mentioned	released	unavailable
Haiku 5.5	imcs21	test	10214689	symptom_050	10214689	0.0007665	4.106518249958754	not_mentioned		not_mentioned	correct	ok	not_mentioned	released	unavailable
Haiku 5.5	imcs21	test	10214689	symptom_051	10214689	0.0007665	4.106518249958754	not_mentioned		not_mentioned	correct	ok	not_mentioned	released	unavailable
Haiku 5.5	imcs21	test	10214689	symptom_052	10214689	0.0007665	4.106518249958754	not_mentioned		not_mentioned	correct	ok	not_mentioned	released	unavailable
Haiku 5.5	imcs21	test	10214689	symptom_053	10214689	0.0007665	4.106518249958754	not_mentioned		not_mentioned	correct	ok	not_mentioned	released	unavailable
Haiku 5.5	imcs21	test	10214689	symptom_054	10214689	0.0007665	4.106518249958754	not_mentioned		not_mentioned	correct	ok	not_mentioned	released	unavailable
Haiku 5.5	imcs21	test	10214689	symptom_055	10214689	0.0007665	4.106518249958754	not_mentioned		not_mentioned	correct	ok	not_mentioned	released	unavailable
Haiku 5.5	imcs21	test	10214689	symptom_056	10214689	0.0007665	4.106518249958754	not_mentioned		not_mentioned	correct	ok	not_mentioned	released	unavailable
Haiku 5.5	imcs21	test	10214689	symptom_057	10214689	0.0007665	4.106518249958754	not_mentioned		not_mentioned	correct	ok	not_mentioned	released	unavailable
Haiku 5.5	imcs21	test	10214689	symptom_058	10214689	0.0007665	4.106518249958754	not_mentioned		not_mentioned	correct	ok	not_mentioned	released	unavailable
Haiku 5.5	imcs21	test	10214689	symptom_059	10214689	0.0007665	4.106518249958754	positive	0.85	not_mentioned	incorrect	ok	not_mentioned	released	reported_percentage
Haiku 5.5	imcs21	test	10214689	symptom_060	10214689	0.0007665	4.106518249958754	not_mentioned		not_mentioned	correct	ok	not_mentioned	released	unavailable
Haiku 5.5	imcs21	test	10214689	symptom_061	10214689	0.0007665	4.106518249958754	not_mentioned		not_mentioned	correct	ok	not_mentioned	released	unavailable
Haiku 5.5	imcs21	test	10214689	symptom_062	10214689	0.0007665	4.106518249958754	not_mentioned		not_mentioned	correct	ok	not_mentioned	released	unavailable
Haiku 5.5	imcs21	test	10214689	symptom_063	10214689	0.0007665	4.106518249958754	not_mentioned		not_mentioned	correct	ok	not_mentioned	released	unavailable
Haiku 5.5	imcs21	test	10214689	symptom_064	10214689	0.0007665	4.106518249958754	not_mentioned		not_mentioned	correct	ok	not_mentioned	released	unavailable
Haiku 5.5	imcs21	test	10214689	symptom_065	10214689	0.0007665	4.106518249958754	not_mentioned		not_mentioned	correct	ok	not_mentioned	released	unavailable
Haiku 5.5	imcs21	test	10214689	symptom_066	10214689	0.0007665	4.106518249958754	not_mentioned		not_mentioned	correct	ok	not_mentioned	released	unavailable
Haiku 5.5	imcs21	test	10214689	symptom_067	10214689	0.0007665	4.106518249958754	not_mentioned		not_mentioned	correct	ok	not_mentioned	released	unavailable
Haiku 5.5	imcs21	test	10214689	symptom_068	10214689	0.0007665	4.106518249958754	not_mentioned		not_mentioned	correct	ok	not_mentioned	released	unavailable
Haiku 5.5	imcs21	test	10214689	symptom_069	10214689	0.0007665	4.106518249958754	not_mentioned		not_mentioned	correct	ok	not_mentioned	released	unavailable
Haiku 5.5	imcs21	test	10214689	symptom_070	10214689	0.0007665	4.106518249958754	not_mentioned		not_mentioned	correct	ok	not_mentioned	released	unavailable
Haiku 5.5	imcs21	test	10214689	symptom_071	10214689	0.0007665	4.106518249958754	not_mentioned		not_mentioned	correct	ok	not_mentioned	released	unavailable
Haiku 5.5	imcs21	test	10214689	symptom_072	10214689	0.0007665	4.106518249958754	not_mentioned		not_mentioned	correct	ok	not_mentioned	released	unavailable
Haiku 5.5	imcs21	test	10214689	symptom_073	10214689	0.0007665	4.106518249958754	not_mentioned		not_mentioned	correct	ok	not_mentioned	released	unavailable
Haiku 5.5	imcs21	test	10214689	symptom_074	10214689	0.0007665	4.106518249958754	not_mentioned		not_mentioned	correct	ok	not_mentioned	released	unavailable
Haiku 5.5	imcs21	test	10214689	symptom_075	10214689	0.0007665	4.106518249958754	not_mentioned		not_mentioned	correct	ok	not_mentioned	released	unavailable
Haiku 5.5	imcs21	test	10214689	symptom_076	10214689	0.0007665	4.106518249958754	not_mentioned		not_mentioned	correct	ok	not_mentioned	released	unavailable
Haiku 5.5	imcs21	test	10214689	symptom_077	10214689	0.0007665	4.106518249958754	not_mentioned		not_mentioned	correct	ok	not_mentioned	released	unavailable
Haiku 5.5	imcs21	test	10214689	symptom_078	10214689	0.0007665	4.106518249958754	not_mentioned		not_mentioned	correct	ok	not_mentioned	released	unavailable
Haiku 5.5	imcs21	test	10214689	symptom_079	10214689	0.0007665	4.106518249958754	not_mentioned		not_mentioned	correct	ok	not_mentioned	released	unavailable
Haiku 5.5	imcs21	test	10214689	symptom_080	10214689	0.0007665	4.106518249958754	not_mentioned		not_mentioned	correct	ok	not_mentioned	released	unavailable
Haiku 5.5	imcs21	test	10214689	symptom_081	10214689	0.0007665	4.106518249958754	not_mentioned		not_mentioned	correct	ok	not_mentioned	released	unavailable
Haiku 5.5	imcs21	test	10214689	symptom_082	10214689	0.0007665	4.106518249958754	not_mentioned		not_mentioned	correct	ok	not_mentioned	released	unavailable
Haiku 5.5	imcs21	test	10214689	symptom_083	10214689	0.0007665	4.106518249958754	not_mentioned		not_mentioned	correct	ok	not_mentioned	released	unavailable
Haiku 5.5	imcs21	test	10214689	symptom_084	10214689	0.0007665	4.106518249958754	not_mentioned		not_mentioned	correct	ok	not_mentioned	released	unavailable
Haiku 5.5	imcs21	test	10214689	symptom_085	10214689	0.0007665	4.106518249958754	not_mentioned		not_mentioned	correct	ok	not_mentioned	released	unavailable
Haiku 5.5	imcs21	test	10214689	symptom_086	10214689	0.0007665	4.106518249958754	not_mentioned		not_mentioned	correct	ok	not_mentioned	released	unavailable
Haiku 5.5	imcs21	test	10214689	symptom_087	10214689	0.0007665	4.106518249958754	not_mentioned		not_mentioned	correct	ok	not_mentioned	released	unavailable
Haiku 5.5	imcs21	test	10214689	symptom_088	10214689	0.0007665	4.106518249958754	not_mentioned		not_mentioned	correct	ok	not_mentioned	released	unavailable
Haiku 5.5	imcs21	test	10214689	symptom_089	10214689	0.0007665	4.106518249958754	not_mentioned		not_mentioned	correct	ok	not_mentioned	released	unavailable
Haiku 5.5	imcs21	test	10214689	symptom_090	10214689	0.0007665	4.106518249958754	not_mentioned		not_mentioned	correct	ok	not_mentioned	released	unavailable
Haiku 5.5	imcs21	test	10214689	symptom_091	10214689	0.0007665	4.106518249958754	not_mentioned		not_mentioned	correct	ok	not_mentioned	released	unavailable
Haiku 5.5	imcs21	test	10214689	symptom_092	10214689	0.0007665	4.106518249958754	not_mentioned		not_mentioned	correct	ok	not_mentioned	released	unavailable
Haiku 5.5	imcs21	test	10214689	symptom_093	10214689	0.0007665	4.106518249958754	not_mentioned		not_mentioned	correct	ok	not_mentioned	released	unavailable
Haiku 5.5	imcs21	test	10214689	symptom_094	10214689	0.0007665	4.106518249958754	not_mentioned		not_mentioned	correct	ok	not_mentioned	released	unavailable
Haiku 5.5	imcs21	test	10214689	symptom_095	10214689	0.0007665	4.106518249958754	not_mentioned		not_mentioned	correct	ok	not_mentioned	released	unavailable
Haiku 5.5	imcs21	test	10214689	symptom_096	10214689	0.0007665	4.106518249958754	not_mentioned		not_mentioned	correct	ok	not_mentioned	released	unavailable
Haiku 5.5	imcs21	test	10214689	symptom_097	10214689	0.0007665	4.106518249958754	not_mentioned		not_mentioned	correct	ok	not_mentioned	released	unavailable
Haiku 5.5	imcs21	test	10214689	symptom_098	10214689	0.0007665	4.106518249958754	positive	0.8	positive	correct	ok	positive	released	reported_percentage
Haiku 5.5	imcs21	test	10214689	symptom_099	10214689	0.0007665	4.106518249958754	not_mentioned		not_mentioned	correct	ok	not_mentioned	released	unavailable
Haiku 5.5	imcs21	test	10214689	symptom_100	10214689	0.0007665	4.106518249958754	not_mentioned		not_mentioned	correct	ok	not_mentioned	released	unavailable
Haiku 5.5	imcs21	test	10214689	symptom_101	10214689	0.0007665	4.106518249958754	not_mentioned		not_mentioned	correct	ok	not_mentioned	released	unavailable
Haiku 5.5	imcs21	test	10214689	symptom_102	10214689	0.0007665	4.106518249958754	not_mentioned		not_mentioned	correct	ok	not_mentioned	released	unavailable
Haiku 5.5	imcs21	test	10214689	symptom_103	10214689	0.0007665	4.106518249958754	not_mentioned		not_mentioned	correct	ok	not_mentioned	released	unavailable
Haiku 5.5	imcs21	test	10214689	symptom_104	10214689	0.0007665	4.106518249958754	not_mentioned		not_mentioned	correct	ok	not_mentioned	released	unavailable
Haiku 5.5	imcs21	test	10214689	symptom_105	10214689	0.0007665	4.106518249958754	not_mentioned		not_mentioned	correct	ok	not_mentioned	released	unavailable
Haiku 5.5	imcs21	test	10214689	symptom_106	10214689	0.0007665	4.106518249958754	not_mentioned		not_mentioned	correct	ok	not_mentioned	released	unavailable
Haiku 5.5	imcs21	test	10214689	symptom_107	10214689	0.0007665	4.106518249958754	not_mentioned		not_mentioned	correct	ok	not_mentioned	released	unavailable
Haiku 5.5	imcs21	test	10214689	symptom_108	10214689	0.0007665	4.106518249958754	not_mentioned		not_mentioned	correct	ok	not_mentioned	released	unavailable
Haiku 5.5	imcs21	test	10214689	symptom_109	10214689	0.0007665	4.106518249958754	not_mentioned		not_mentioned	correct	ok	not_mentioned	released	unavailable
Haiku 5.5	imcs21	test	10214689	symptom_110	10214689	0.0007665	4.106518249958754	not_mentioned		not_mentioned	correct	ok	not_mentioned	released	unavailable
Haiku 5.5	imcs21	test	10214689	symptom_111	10214689	0.0007665	4.106518249958754	not_mentioned		not_mentioned	correct	ok	not_mentioned	released	unavailable
Haiku 5.5	imcs21	test	10214689	symptom_112	10214689	0.0007665	4.106518249958754	not_mentioned		not_mentioned	correct	ok	not_mentioned	released	unavailable
Haiku 5.5	imcs21	test	10214689	symptom_113	10214689	0.0007665	4.106518249958754	not_mentioned		not_mentioned	correct	ok	not_mentioned	released	unavailable
Haiku 5.5	imcs21	test	10214689	symptom_114	10214689	0.0007665	4.106518249958754	not_mentioned		not_mentioned	correct	ok	not_mentioned	released	unavailable
Haiku 5.5	imcs21	test	10214689	symptom_115	10214689	0.0007665	4.106518249958754	not_mentioned		not_mentioned	correct	ok	not_mentioned	released	unavailable
Haiku 5.5	imcs21	test	10214689	symptom_116	10214689	0.0007665	4.106518249958754	not_mentioned		not_mentioned	correct	ok	not_mentioned	released	unavailable
Haiku 5.5	imcs21	test	10214689	symptom_117	10214689	0.0007665	4.106518249958754	not_mentioned		not_mentioned	correct	ok	not_mentioned	released	unavailable
Haiku 5.5	imcs21	test	10214689	symptom_118	10214689	0.0007665	4.106518249958754	not_mentioned		not_mentioned	correct	ok	not_mentioned	released	unavailable
Haiku 5.5	imcs21	test	10214689	symptom_119	10214689	0.0007665	4.106518249958754	not_mentioned		not_mentioned	correct	ok	not_mentioned	released	unavailable
Haiku 5.5	imcs21	test	10214689	symptom_120	10214689	0.0007665	4.106518249958754	not_mentioned		not_mentioned	correct	ok	not_mentioned	released	unavailable
Haiku 5.5	imcs21	test	10214689	symptom_121	10214689	0.0007665	4.106518249958754	not_mentioned		not_mentioned	correct	ok	not_mentioned	released	unavailable
Haiku 5.5	imcs21	test	10214689	symptom_122	10214689	0.0007665	4.106518249958754	not_mentioned		not_mentioned	correct	ok	not_mentioned	released	unavailable
Haiku 5.5	imcs21	test	10214689	symptom_123	10214689	0.0007665	4.106518249958754	not_mentioned		not_mentioned	correct	ok	not_mentioned	released	unavailable
Haiku 5.5	imcs21	test	10214689	symptom_124	10214689	0.0007665	4.106518249958754	not_mentioned		not_mentioned	correct	ok	not_mentioned	released	unavailable
Haiku 5.5	imcs21	test	10214689	symptom_125	10214689	0.0007665	4.106518249958754	not_mentioned		not_mentioned	correct	ok	not_mentioned	released	unavailable
Haiku 5.5	imcs21	test	10214689	symptom_126	10214689	0.0007665	4.106518249958754	not_mentioned		not_mentioned	correct	ok	not_mentioned	released	unavailable
Haiku 5.5	imcs21	test	10214689	symptom_127	10214689	0.0007665	4.106518249958754	not_mentioned		not_mentioned	correct	ok	not_mentioned	released	unavailable
Haiku 5.5	imcs21	test	10214689	symptom_128	10214689	0.0007665	4.106518249958754	not_mentioned		not_mentioned	correct	ok	not_mentioned	released	unavailable
Haiku 5.5	imcs21	test	10214689	symptom_129	10214689	0.0007665	4.106518249958754	not_mentioned		not_mentioned	correct	ok	not_mentioned	released	unavailable
Haiku 5.5	imcs21	test	10214689	symptom_130	10214689	0.0007665	4.106518249958754	not_mentioned		not_mentioned	correct	ok	not_mentioned	released	unavailable
Haiku 5.5	imcs21	test	10214689	symptom_131	10214689	0.0007665	4.106518249958754	not_mentioned		not_mentioned	correct	ok	not_mentioned	released	unavailable
Haiku 5.5	imcs21	test	10214689	symptom_132	10214689	0.0007665	4.106518249958754	not_mentioned		not_mentioned	correct	ok	not_mentioned	released	unavailable
Haiku 5.5	imcs21	test	10214689	symptom_133	10214689	0.0007665	4.106518249958754	not_mentioned		not_mentioned	correct	ok	not_mentioned	released	unavailable
Haiku 5.5	imcs21	test	10214689	symptom_134	10214689	0.0007665	4.106518249958754	not_mentioned		not_mentioned	correct	ok	not_mentioned	released	unavailable
Haiku 5.5	imcs21	test	10214689	symptom_135	10214689	0.0007665	4.106518249958754	not_mentioned		not_mentioned	correct	ok	not_mentioned	released	unavailable
Haiku 5.5	imcs21	test	10214689	symptom_136	10214689	0.0007665	4.106518249958754	not_mentioned		not_mentioned	correct	ok	not_mentioned	released	unavailable
Haiku 5.5	imcs21	test	10214689	symptom_137	10214689	0.0007665	4.106518249958754	not_mentioned		not_mentioned	correct	ok	not_mentioned	released	unavailable
Haiku 5.5	imcs21	test	10214689	symptom_138	10214689	0.0007665	4.106518249958754	not_mentioned		not_mentioned	correct	ok	not_mentioned	released	unavailable
Haiku 5.5	imcs21	test	10214689	symptom_139	10214689	0.0007665	4.106518249958754	not_mentioned		not_mentioned	correct	ok	not_mentioned	released	unavailable
Haiku 5.5	imcs21	test	10214689	symptom_140	10214689	0.0007665	4.106518249958754	not_mentioned		not_mentioned	correct	ok	not_mentioned	released	unavailable
Haiku 5.5	imcs21	test	10214689	symptom_141	10214689	0.0007665	4.106518249958754	not_mentioned		not_mentioned	correct	ok	not_mentioned	released	unavailable
Haiku 5.5	imcs21	test	10214689	symptom_142	10214689	0.0007665	4.106518249958754	not_mentioned		not_mentioned	correct	ok	not_mentioned	released	unavailable
Haiku 5.5	imcs21	test	10214689	symptom_143	10214689	0.0007665	4.106518249958754	not_mentioned		not_mentioned	correct	ok	not_mentioned	released	unavailable
Haiku 5.5	imcs21	test	10214689	symptom_144	10214689	0.0007665	4.106518249958754	not_mentioned		not_mentioned	correct	ok	not_mentioned	released	unavailable
Haiku 5.5	imcs21	test	10214689	symptom_145	10214689	0.0007665	4.106518249958754	not_mentioned		not_mentioned	correct	ok	not_mentioned	released	unavailable
Haiku 5.5	imcs21	test	10214689	symptom_146	10214689	0.0007665	4.106518249958754	not_mentioned		not_mentioned	correct	ok	not_mentioned	released	unavailable
Haiku 5.5	imcs21	test	10214689	symptom_147	10214689	0.0007665	4.106518249958754	not_mentioned		not_mentioned	correct	ok	not_mentioned	released	unavailable
Haiku 5.5	imcs21	test	10214689	symptom_148	10214689	0.0007665	4.106518249958754	not_mentioned		not_mentioned	correct	ok	not_mentioned	released	unavailable
Haiku 5.5	imcs21	test	10214689	symptom_149	10214689	0.0007665	4.106518249958754	not_mentioned		not_mentioned	correct	ok	not_mentioned	released	unavailable
Haiku 5.5	imcs21	test	10214689	symptom_150	10214689	0.0007665	4.106518249958754	not_mentioned		not_mentioned	correct	ok	not_mentioned	released	unavailable
Haiku 5.5	imcs21	test	10214689	symptom_151	10214689	0.0007665	4.106518249958754	not_mentioned		not_mentioned	correct	ok	not_mentioned	released	unavailable
Haiku 5.5	imcs21	test	10214689	symptom_152	10214689	0.0007665	4.106518249958754	not_mentioned		not_mentioned	correct	ok	not_mentioned	released	unavailable
Haiku 5.5	imcs21	test	10214689	symptom_153	10214689	0.0007665	4.106518249958754	not_mentioned		not_mentioned	correct	ok	not_mentioned	released	unavailable
Haiku 5.5	imcs21	test	10214689	symptom_154	10214689	0.0007665	4.106518249958754	not_mentioned		not_mentioned	correct	ok	not_mentioned	released	unavailable
Haiku 5.5	imcs21	test	10214689	symptom_155	10214689	0.0007665	4.106518249958754	not_mentioned		not_mentioned	correct	ok	not_mentioned	released	unavailable
Haiku 5.5	imcs21	test	10214689	symptom_156	10214689	0.0007665	4.106518249958754	not_mentioned		not_mentioned	correct	ok	not_mentioned	released	unavailable
Haiku 5.5	imcs21	test	10214689	symptom_157	10214689	0.0007665	4.106518249958754	not_mentioned		not_mentioned	correct	ok	not_mentioned	released	unavailable
Haiku 5.5	imcs21	test	10214689	symptom_158	10214689	0.0007665	4.106518249958754	not_mentioned		not_mentioned	correct	ok	not_mentioned	released	unavailable
Haiku 5.5	imcs21	test	10214689	symptom_159	10214689	0.0007665	4.106518249958754	not_mentioned		not_mentioned	correct	ok	not_mentioned	released	unavailable
Haiku 5.5	imcs21	test	10214689	symptom_160	10214689	0.0007665	4.106518249958754	not_mentioned		not_mentioned	correct	ok	not_mentioned	released	unavailable
Haiku 5.5	imcs21	test	10214689	symptom_161	10214689	0.0007665	4.106518249958754	not_mentioned		not_mentioned	correct	ok	not_mentioned	released	unavailable
Haiku 5.5	imcs21	test	10214689	symptom_162	10214689	0.0007665	4.106518249958754	not_mentioned		not_mentioned	correct	ok	not_mentioned	released	unavailable
Haiku 5.5	imcs21	test	10214689	symptom_163	10214689	0.0007665	4.106518249958754	not_mentioned		not_mentioned	correct	ok	not_mentioned	released	unavailable
Haiku 5.5	imcs21	test	10214689	symptom_164	10214689	0.0007665	4.106518249958754	not_mentioned		not_mentioned	correct	ok	not_mentioned	released	unavailable
Haiku 5.5	imcs21	test	10214689	symptom_165	10214689	0.0007665	4.106518249958754	not_mentioned		not_mentioned	correct	ok	not_mentioned	released	unavailable
Haiku 5.5	imcs21	test	10214689	symptom_166	10214689	0.0007665	4.106518249958754	not_mentioned		not_mentioned	correct	ok	not_mentioned	released	unavailable
Haiku 5.5	imcs21	test	10214689	symptom_167	10214689	0.0007665	4.106518249958754	not_mentioned		not_mentioned	correct	ok	not_mentioned	released	unavailable
Haiku 5.5	imcs21	test	10214689	symptom_168	10214689	0.0007665	4.106518249958754	not_mentioned		not_mentioned	correct	ok	not_mentioned	released	unavailable
Haiku 5.5	imcs21	test	10214689	symptom_169	10214689	0.0007665	4.106518249958754	not_mentioned		not_mentioned	correct	ok	not_mentioned	released	unavailable
Haiku 5.5	imcs21	test	10214689	symptom_170	10214689	0.0007665	4.106518249958754	not_mentioned		not_mentioned	correct	ok	not_mentioned	released	unavailable
Haiku 5.5	imcs21	test	10214689	symptom_171	10214689	0.0007665	4.106518249958754	not_mentioned		not_mentioned	correct	ok	not_mentioned	released	unavailable
Haiku 5.5	imcs21	test	10214689	symptom_172	10214689	0.0007665	4.106518249958754	not_mentioned		not_mentioned	correct	ok	not_mentioned	released	unavailable
Haiku 5.5	imcs21	test	10214689	symptom_173	10214689	0.0007665	4.106518249958754	not_mentioned		not_mentioned	correct	ok	not_mentioned	released	unavailable
Haiku 5.5	imcs21	test	10214689	symptom_174	10214689	0.0007665	4.106518249958754	not_mentioned		not_mentioned	correct	ok	not_mentioned	released	unavailable
Haiku 5.5	imcs21	test	10214689	symptom_175	10214689	0.0007665	4.106518249958754	not_mentioned		not_mentioned	correct	ok	not_mentioned	released	unavailable
Haiku 5.5	imcs21	test	10214689	symptom_176	10214689	0.0007665	4.106518249958754	not_mentioned		not_mentioned	correct	ok	not_mentioned	released	unavailable
Haiku 5.5	imcs21	test	10214689	symptom_177	10214689	0.0007665	4.106518249958754	not_mentioned		not_mentioned	correct	ok	not_mentioned	released	unavailable
Haiku 5.5	imcs21	test	10214689	symptom_178	10214689	0.0007665	4.106518249958754	not_mentioned		not_mentioned	correct	ok	not_mentioned	released	unavailable
Haiku 5.5	imcs21	test	10214689	symptom_179	10214689	0.0007665	4.106518249958754	not_mentioned		not_mentioned	correct	ok	not_mentioned	released	unavailable
Haiku 5.5	imcs21	test	10214689	symptom_180	10214689	0.0007665	4.106518249958754	not_mentioned		not_mentioned	correct	ok	not_mentioned	released	unavailable
Haiku 5.5	imcs21	test	10214689	symptom_181	10214689	0.0007665	4.106518249958754	not_mentioned		not_mentioned	correct	ok	not_mentioned	released	unavailable
Haiku 5.5	imcs21	test	10214689	symptom_182	10214689	0.0007665	4.106518249958754	not_mentioned		not_mentioned	correct	ok	not_mentioned	released	unavailable
Haiku 5.5	imcs21	test	10214689	symptom_183	10214689	0.0007665	4.106518249958754	not_mentioned		not_mentioned	correct	ok	not_mentioned	released	unavailable
Haiku 5.5	imcs21	test	10214689	symptom_184	10214689	0.0007665	4.106518249958754	not_mentioned		not_mentioned	correct	ok	not_mentioned	released	unavailable
Haiku 5.5	imcs21	test	10214689	symptom_185	10214689	0.0007665	4.106518249958754	not_mentioned		not_mentioned	correct	ok	not_mentioned	released	unavailable
Haiku 5.5	imcs21	test	10214689	symptom_186	10214689	0.0007665	4.106518249958754	not_mentioned		not_mentioned	correct	ok	not_mentioned	released	unavailable
Haiku 5.5	imcs21	test	10214689	symptom_187	10214689	0.0007665	4.106518249958754	not_mentioned		not_mentioned	correct	ok	not_mentioned	released	unavailable
Haiku 5.5	imcs21	test	10214689	symptom_188	10214689	0.0007665	4.106518249958754	not_mentioned		not_mentioned	correct	ok	not_mentioned	released	unavailable
Haiku 5.5	imcs21	test	10214689	symptom_189	10214689	0.0007665	4.106518249958754	not_mentioned		not_mentioned	correct	ok	not_mentioned	released	unavailable
Haiku 5.5	imcs21	test	10214689	symptom_190	10214689	0.0007665	4.106518249958754	not_mentioned		not_mentioned	correct	ok	not_mentioned	released	unavailable
Haiku 5.5	imcs21	test	10214689	symptom_191	10214689	0.0007665	4.106518249958754	not_mentioned		not_mentioned	correct	ok	not_mentioned	released	unavailable
Haiku 5.5	imcs21	test	10214689	symptom_192	10214689	0.0007665	4.106518249958754	not_mentioned		not_mentioned	correct	ok	not_mentioned	released	unavailable
Haiku 5.5	imcs21	test	10214689	symptom_193	10214689	0.0007665	4.106518249958754	not_mentioned		not_mentioned	correct	ok	not_mentioned	released	unavailable
Haiku 5.5	imcs21	test	10214689	symptom_194	10214689	0.0007665	4.106518249958754	not_mentioned		not_mentioned	correct	ok	not_mentioned	released	unavailable
Haiku 5.5	imcs21	test	10214689	symptom_195	10214689	0.0007665	4.106518249958754	not_mentioned		not_mentioned	correct	ok	not_mentioned	released	unavailable
Haiku 5.5	imcs21	test	10214689	symptom_196	10214689	0.0007665	4.106518249958754	not_mentioned		not_mentioned	correct	ok	not_mentioned	released	unavailable
Haiku 5.5	imcs21	test	10214689	symptom_197	10214689	0.0007665	4.106518249958754	not_mentioned		not_mentioned	correct	ok	not_mentioned	released	unavailable
Haiku 5.5	imcs21	test	10214689	symptom_198	10214689	0.0007665	4.106518249958754	not_mentioned		not_mentioned	correct	ok	not_mentioned	released	unavailable
Haiku 5.5	imcs21	test	10214689	symptom_199	10214689	0.0007665	4.106518249958754	not_mentioned		not_mentioned	correct	ok	not_mentioned	released	unavailable
Haiku 5.5	imcs21	test	10214689	symptom_200	10214689	0.0007665	4.106518249958754	not_mentioned		not_mentioned	correct	ok	not_mentioned	released	unavailable
Haiku 5.5	imcs21	test	10214689	symptom_201	10214689	0.0007665	4.106518249958754	not_mentioned		not_mentioned	correct	ok	not_mentioned	released	unavailable
Haiku 5.5	imcs21	test	10214689	symptom_202	10214689	0.0007665	4.106518249958754	not_mentioned		not_mentioned	correct	ok	not_mentioned	released	unavailable
Haiku 5.5	imcs21	test	10214689	symptom_203	10214689	0.0007665	4.106518249958754	not_mentioned		not_mentioned	correct	ok	not_mentioned	released	unavailable
Haiku 5.5	imcs21	test	10214689	symptom_204	10214689	0.0007665	4.106518249958754	not_mentioned		not_mentioned	correct	ok	not_mentioned	released	unavailable
Haiku 5.5	imcs21	test	10214689	symptom_205	10214689	0.0007665	4.106518249958754	not_mentioned		not_mentioned	correct	ok	not_mentioned	released	unavailable
Haiku 5.5	imcs21	test	10214689	symptom_206	10214689	0.0007665	4.106518249958754	not_mentioned		not_mentioned	correct	ok	not_mentioned	released	unavailable
Haiku 5.5	imcs21	test	10214689	symptom_207	10214689	0.0007665	4.106518249958754	not_mentioned		not_mentioned	correct	ok	not_mentioned	released	unavailable
Haiku 5.5	imcs21	test	10214689	symptom_208	10214689	0.0007665	4.106518249958754	not_mentioned		not_mentioned	correct	ok	not_mentioned	released	unavailable
Haiku 5.5	imcs21	test	10214689	symptom_209	10214689	0.0007665	4.106518249958754	not_mentioned		not_mentioned	correct	ok	not_mentioned	released	unavailable
Haiku 5.5	imcs21	test	10214689	symptom_210	10214689	0.0007665	4.106518249958754	not_mentioned		not_mentioned	correct	ok	not_mentioned	released	unavailable
Haiku 5.5	imcs21	test	10214689	symptom_211	10214689	0.0007665	4.106518249958754	not_mentioned		not_mentioned	correct	ok	not_mentioned	released	unavailable
Haiku 5.5	imcs21	test	10214689	symptom_212	10214689	0.0007665	4.106518249958754	not_mentioned		not_mentioned	correct	ok	not_mentioned	released	unavailable
Haiku 5.5	imcs21	test	10214689	symptom_213	10214689	0.0007665	4.106518249958754	not_mentioned		not_mentioned	correct	ok	not_mentioned	released	unavailable
Haiku 5.5	imcs21	test	10214689	symptom_214	10214689	0.0007665	4.106518249958754	not_mentioned		not_mentioned	correct	ok	not_mentioned	released	unavailable
Haiku 5.5	imcs21	test	10214689	symptom_215	10214689	0.0007665	4.106518249958754	not_mentioned		not_mentioned	correct	ok	not_mentioned	released	unavailable
Haiku 5.5	imcs21	test	10214689	symptom_216	10214689	0.0007665	4.106518249958754	not_mentioned		not_mentioned	correct	ok	not_mentioned	released	unavailable
Haiku 5.5	imcs21	test	10214689	symptom_217	10214689	0.0007665	4.106518249958754	not_mentioned		not_mentioned	correct	ok	not_mentioned	released	unavailable
Haiku 5.5	imcs21	test	10214689	symptom_218	10214689	0.0007665	4.106518249958754	not_mentioned		not_mentioned	correct	ok	not_mentioned	released	unavailable
Haiku 5.5	imcs21	test	10214689	symptom_219	10214689	0.0007665	4.106518249958754	not_mentioned		not_mentioned	correct	ok	not_mentioned	released	unavailable
Haiku 5.5	imcs21	test	10214689	symptom_220	10214689	0.0007665	4.106518249958754	not_mentioned		not_mentioned	correct	ok	not_mentioned	released	unavailable
Haiku 5.5	imcs21	test	10214689	symptom_221	10214689	0.0007665	4.106518249958754	not_mentioned		not_mentioned	correct	ok	not_mentioned	released	unavailable
Haiku 5.5	imcs21	test	10214689	symptom_222	10214689	0.0007665	4.106518249958754	not_mentioned		not_mentioned	correct	ok	not_mentioned	released	unavailable
Haiku 5.5	imcs21	test	10214689	symptom_223	10214689	0.0007665	4.106518249958754	not_mentioned		not_mentioned	correct	ok	not_mentioned	released	unavailable
Haiku 5.5	imcs21	test	10214689	symptom_224	10214689	0.0007665	4.106518249958754	not_mentioned		not_mentioned	correct	ok	not_mentioned	released	unavailable
Haiku 5.5	imcs21	test	10214689	symptom_225	10214689	0.0007665	4.106518249958754	not_mentioned		not_mentioned	correct	ok	not_mentioned	released	unavailable
Haiku 5.5	imcs21	test	10214689	symptom_226	10214689	0.0007665	4.106518249958754	not_mentioned		not_mentioned	correct	ok	not_mentioned	released	unavailable
Haiku 5.5	imcs21	test	10214689	symptom_227	10214689	0.0007665	4.106518249958754	not_mentioned		not_mentioned	correct	ok	not_mentioned	released	unavailable
Haiku 5.5	imcs21	test	10214689	symptom_228	10214689	0.0007665	4.106518249958754	not_mentioned		not_mentioned	correct	ok	not_mentioned	released	unavailable
Haiku 5.5	imcs21	test	10214689	symptom_229	10214689	0.0007665	4.106518249958754	not_mentioned		not_mentioned	correct	ok	not_mentioned	released	unavailable
Haiku 5.5	imcs21	test	10214689	symptom_230	10214689	0.0007665	4.106518249958754	not_mentioned		not_mentioned	correct	ok	not_mentioned	released	unavailable
Haiku 5.5	imcs21	test	10214689	symptom_231	10214689	0.0007665	4.106518249958754	not_mentioned		not_mentioned	correct	ok	not_mentioned	released	unavailable
Haiku 5.5	imcs21	test	10214689	symptom_232	10214689	0.0007665	4.106518249958754	not_mentioned		not_mentioned	correct	ok	not_mentioned	released	unavailable
Haiku 5.5	imcs21	test	10214689	symptom_233	10214689	0.0007665	4.106518249958754	not_mentioned		not_mentioned	correct	ok	not_mentioned	released	unavailable
Haiku 5.5	imcs21	test	10214689	symptom_234	10214689	0.0007665	4.106518249958754	not_mentioned		not_mentioned	correct	ok	not_mentioned	released	unavailable
Haiku 5.5	imcs21	test	10214689	symptom_235	10214689	0.0007665	4.106518249958754	not_mentioned		not_mentioned	correct	ok	not_mentioned	released	unavailable
Haiku 5.5	imcs21	test	10214689	symptom_236	10214689	0.0007665	4.106518249958754	not_mentioned		not_mentioned	correct	ok	not_mentioned	released	unavailable
Haiku 5.5	imcs21	test	10214689	symptom_237	10214689	0.0007665	4.106518249958754	not_mentioned		not_mentioned	correct	ok	not_mentioned	released	unavailable
Haiku 5.5	imcs21	test	10214689	symptom_238	10214689	0.0007665	4.106518249958754	not_mentioned		not_mentioned	correct	ok	not_mentioned	released	unavailable
Haiku 5.5	imcs21	test	10214689	symptom_239	10214689	0.0007665	4.106518249958754	not_mentioned		not_mentioned	correct	ok	not_mentioned	released	unavailable
Haiku 5.5	imcs21	test	10214689	symptom_240	10214689	0.0007665	4.106518249958754	not_mentioned		not_mentioned	correct	ok	not_mentioned	released	unavailable
Haiku 5.5	imcs21	test	10214689	symptom_241	10214689	0.0007665	4.106518249958754	not_mentioned		not_mentioned	correct	ok	not_mentioned	released	unavailable
Haiku 5.5	imcs21	test	10214689	symptom_242	10214689	0.0007665	4.106518249958754	not_mentioned		not_mentioned	correct	ok	not_mentioned	released	unavailable
Haiku 5.5	imcs21	test	10214689	symptom_243	10214689	0.0007665	4.106518249958754	not_mentioned		not_mentioned	correct	ok	not_mentioned	released	unavailable
Haiku 5.5	imcs21	test	10214689	symptom_244	10214689	0.0007665	4.106518249958754	not_mentioned		not_mentioned	correct	ok	not_mentioned	released	unavailable
Haiku 5.5	imcs21	test	10214689	symptom_245	10214689	0.0007665	4.106518249958754	not_mentioned		not_mentioned	correct	ok	not_mentioned	released	unavailable
Haiku 5.5	imcs21	test	10214689	symptom_246	10214689	0.0007665	4.106518249958754	not_mentioned		not_mentioned	correct	ok	not_mentioned	released	unavailable
Haiku 5.5	imcs21	test	10214689	symptom_247	10214689	0.0007665	4.106518249958754	not_mentioned		not_mentioned	correct	ok	not_mentioned	released	unavailable
Haiku 5.5	imcs21	test	10214689	symptom_248	10214689	0.0007665	4.106518249958754	not_mentioned		not_mentioned	correct	ok	not_mentioned	released	unavailable
Haiku 5.5	imcs21	test	10214689	symptom_249	10214689	0.0007665	4.106518249958754	not_mentioned		not_mentioned	correct	ok	not_mentioned	released	unavailable
Haiku 5.5	imcs21	test	10214689	symptom_250	10214689	0.0007665	4.106518249958754	not_mentioned		not_mentioned	correct	ok	not_mentioned	released	unavailable
Haiku 5.5	imcs21	test	10214689	symptom_251	10214689	0.0007665	4.106518249958754	not_mentioned		not_mentioned	correct	ok	not_mentioned	released	unavailable
Haiku 5.5	imcs21	test	10214689	symptom_252	10214689	0.0007665	4.106518249958754	not_mentioned		not_mentioned	correct	ok	not_mentioned	released	unavailable
Haiku 5.5	imcs21	test	10214689	symptom_253	10214689	0.0007665	4.106518249958754	not_mentioned		not_mentioned	correct	ok	not_mentioned	released	unavailable
Haiku 5.5	imcs21	test	10214689	symptom_254	10214689	0.0007665	4.106518249958754	not_mentioned		not_mentioned	correct	ok	not_mentioned	released	unavailable
Haiku 5.5	imcs21	test	10214689	symptom_255	10214689	0.0007665	4.106518249958754	not_mentioned		not_mentioned	correct	ok	not_mentioned	released	unavailable
Haiku 5.5	imcs21	test	10214689	symptom_256	10214689	0.0007665	4.106518249958754	not_mentioned		not_mentioned	correct	ok	not_mentioned	released	unavailable
Haiku 5.5	imcs21	test	10214689	symptom_257	10214689	0.0007665	4.106518249958754	not_mentioned		not_mentioned	correct	ok	not_mentioned	released	unavailable
Haiku 5.5	imcs21	test	10214689	symptom_258	10214689	0.0007665	4.106518249958754	not_mentioned		not_mentioned	correct	ok	not_mentioned	released	unavailable
Haiku 5.5	imcs21	test	10214689	symptom_259	10214689	0.0007665	4.106518249958754	not_mentioned		not_mentioned	correct	ok	not_mentioned	released	unavailable
Haiku 5.5	imcs21	test	10214689	symptom_260	10214689	0.0007665	4.106518249958754	not_mentioned		not_mentioned	correct	ok	not_mentioned	released	unavailable
Haiku 5.5	imcs21	test	10214689	symptom_261	10214689	0.0007665	4.106518249958754	not_mentioned		not_mentioned	correct	ok	not_mentioned	released	unavailable
Haiku 5.5	imcs21	test	10214689	symptom_262	10214689	0.0007665	4.106518249958754	not_mentioned		not_mentioned	correct	ok	not_mentioned	released	unavailable
Haiku 5.5	imcs21	test	10214689	symptom_263	10214689	0.0007665	4.106518249958754	not_mentioned		not_mentioned	correct	ok	not_mentioned	released	unavailable
Haiku 5.5	imcs21	test	10214689	symptom_264	10214689	0.0007665	4.106518249958754	not_mentioned		not_mentioned	correct	ok	not_mentioned	released	unavailable
Haiku 5.5	imcs21	test	10214689	symptom_265	10214689	0.0007665	4.106518249958754	not_mentioned		not_mentioned	correct	ok	not_mentioned	released	unavailable
Haiku 5.5	imcs21	test	10214689	symptom_266	10214689	0.0007665	4.106518249958754	not_mentioned		not_mentioned	correct	ok	not_mentioned	released	unavailable
Haiku 5.5	imcs21	test	10214689	symptom_267	10214689	0.0007665	4.106518249958754	not_mentioned		not_mentioned	correct	ok	not_mentioned	released	unavailable
Haiku 5.5	imcs21	test	10214689	symptom_268	10214689	0.0007665	4.106518249958754	not_mentioned		not_mentioned	correct	ok	not_mentioned	released	unavailable
Haiku 5.5	imcs21	test	10214689	symptom_269	10214689	0.0007665	4.106518249958754	not_mentioned		not_mentioned	correct	ok	not_mentioned	released	unavailable
Haiku 5.5	imcs21	test	10214689	symptom_270	10214689	0.0007665	4.106518249958754	not_mentioned		not_mentioned	correct	ok	not_mentioned	released	unavailable
Haiku 5.5	imcs21	test	10214689	symptom_271	10214689	0.0007665	4.106518249958754	not_mentioned		not_mentioned	correct	ok	not_mentioned	released	unavailable
Haiku 5.5	imcs21	test	10214689	symptom_272	10214689	0.0007665	4.106518249958754	not_mentioned		not_mentioned	correct	ok	not_mentioned	released	unavailable
Haiku 5.5	imcs21	test	10214689	symptom_273	10214689	0.0007665	4.106518249958754	not_mentioned		not_mentioned	correct	ok	not_mentioned	released	unavailable
Haiku 5.5	imcs21	test	10214689	symptom_274	10214689	0.0007665	4.106518249958754	not_mentioned		not_mentioned	correct	ok	not_mentioned	released	unavailable
Haiku 5.5	imcs21	test	10214689	symptom_275	10214689	0.0007665	4.106518249958754	not_mentioned		not_mentioned	correct	ok	not_mentioned	released	unavailable
Haiku 5.5	imcs21	test	10214689	symptom_276	10214689	0.0007665	4.106518249958754	not_mentioned		not_mentioned	correct	ok	not_mentioned	released	unavailable
Haiku 5.5	imcs21	test	10214689	symptom_277	10214689	0.0007665	4.106518249958754	not_mentioned		not_mentioned	correct	ok	not_mentioned	released	unavailable
Haiku 5.5	imcs21	test	10214689	symptom_278	10214689	0.0007665	4.106518249958754	not_mentioned		not_mentioned	correct	ok	not_mentioned	released	unavailable
Haiku 5.5	imcs21	test	10214689	symptom_279	10214689	0.0007665	4.106518249958754	not_mentioned		not_mentioned	correct	ok	not_mentioned	released	unavailable
Haiku 5.5	imcs21	test	10214689	symptom_280	10214689	0.0007665	4.106518249958754	not_mentioned		not_mentioned	correct	ok	not_mentioned	released	unavailable
Haiku 5.5	imcs21	test	10214689	symptom_281	10214689	0.0007665	4.106518249958754	not_mentioned		not_mentioned	correct	ok	not_mentioned	released	unavailable
Haiku 5.5	imcs21	test	10214689	symptom_282	10214689	0.0007665	4.106518249958754	not_mentioned		not_mentioned	correct	ok	not_mentioned	released	unavailable
Haiku 5.5	imcs21	test	10214689	symptom_283	10214689	0.0007665	4.106518249958754	not_mentioned		not_mentioned	correct	ok	not_mentioned	released	unavailable
Haiku 5.5	imcs21	test	10214689	symptom_284	10214689	0.0007665	4.106518249958754	not_mentioned		not_mentioned	correct	ok	not_mentioned	released	unavailable
Haiku 5.5	imcs21	test	10214689	symptom_285	10214689	0.0007665	4.106518249958754	not_mentioned		not_mentioned	correct	ok	not_mentioned	released	unavailable
Haiku 5.5	imcs21	test	10214689	symptom_286	10214689	0.0007665	4.106518249958754	not_mentioned		not_mentioned	correct	ok	not_mentioned	released	unavailable
Haiku 5.5	imcs21	test	10214689	symptom_287	10214689	0.0007665	4.106518249958754	not_mentioned		not_mentioned	correct	ok	not_mentioned	released	unavailable
Haiku 5.5	imcs21	test	10214689	symptom_288	10214689	0.0007665	4.106518249958754	not_mentioned		not_mentioned	correct	ok	not_mentioned	released	unavailable
Haiku 5.5	imcs21	test	10214689	symptom_289	10214689	0.0007665	4.106518249958754	not_mentioned		not_mentioned	correct	ok	not_mentioned	released	unavailable
Haiku 5.5	imcs21	test	10214689	symptom_290	10214689	0.0007665	4.106518249958754	not_mentioned		not_mentioned	correct	ok	not_mentioned	released	unavailable
Haiku 5.5	imcs21	test	10214689	symptom_291	10214689	0.0007665	4.106518249958754	not_mentioned		not_mentioned	correct	ok	not_mentioned	released	unavailable
Haiku 5.5	imcs21	test	10214689	symptom_292	10214689	0.0007665	4.106518249958754	not_mentioned		not_mentioned	correct	ok	not_mentioned	released	unavailable
Haiku 5.5	imcs21	test	10214689	symptom_293	10214689	0.0007665	4.106518249958754	not_mentioned		not_mentioned	correct	ok	not_mentioned	released	unavailable
Haiku 5.5	imcs21	test	10214689	symptom_294	10214689	0.0007665	4.106518249958754	not_mentioned		not_mentioned	correct	ok	not_mentioned	released	unavailable
Haiku 5.5	imcs21	test	10214689	symptom_295	10214689	0.0007665	4.106518249958754	not_mentioned		not_mentioned	correct	ok	not_mentioned	released	unavailable
Haiku 5.5	imcs21	test	10214689	symptom_296	10214689	0.0007665	4.106518249958754	not_mentioned		not_mentioned	correct	ok	not_mentioned	released	unavailable
Haiku 5.5	imcs21	test	10214689	symptom_297	10214689	0.0007665	4.106518249958754	not_mentioned		not_mentioned	correct	ok	not_mentioned	released	unavailable
Haiku 5.5	imcs21	test	10214689	symptom_298	10214689	0.0007665	4.106518249958754	not_mentioned		not_mentioned	correct	ok	not_mentioned	released	unavailable
Haiku 5.5	imcs21	test	10214689	symptom_299	10214689	0.0007665	4.106518249958754	not_mentioned		not_mentioned	correct	ok	not_mentioned	released	unavailable
Haiku 5.5	imcs21	test	10214689	symptom_300	10214689	0.0007665	4.106518249958754	not_mentioned		not_mentioned	correct	ok	not_mentioned	released	unavailable
Haiku 5.5	imcs21	test	10214689	symptom_301	10214689	0.0007665	4.106518249958754	not_mentioned		not_mentioned	correct	ok	not_mentioned	released	unavailable
Haiku 5.5	imcs21	test	10214689	symptom_302	10214689	0.0007665	4.106518249958754	not_mentioned		not_mentioned	correct	ok	not_mentioned	released	unavailable
Haiku 5.5	imcs21	test	10214689	symptom_303	10214689	0.0007665	4.106518249958754	not_mentioned		not_mentioned	correct	ok	not_mentioned	released	unavailable
Haiku 5.5	imcs21	test	10214689	symptom_304	10214689	0.0007665	4.106518249958754	not_mentioned		not_mentioned	correct	ok	not_mentioned	released	unavailable
Haiku 5.5	imcs21	test	10214689	symptom_305	10214689	0.0007665	4.106518249958754	not_mentioned		not_mentioned	correct	ok	not_mentioned	released	unavailable
Haiku 5.5	imcs21	test	10214689	symptom_306	10214689	0.0007665	4.106518249958754	not_mentioned		not_mentioned	correct	ok	not_mentioned	released	unavailable
Haiku 5.5	imcs21	test	10214689	symptom_307	10214689	0.0007665	4.106518249958754	not_mentioned		not_mentioned	correct	ok	not_mentioned	released	unavailable
Haiku 5.5	imcs21	test	10214689	symptom_308	10214689	0.0007665	4.106518249958754	not_mentioned		not_mentioned	correct	ok	not_mentioned	released	unavailable
Haiku 5.5	imcs21	test	10214689	symptom_309	10214689	0.0007665	4.106518249958754	not_mentioned		not_mentioned	correct	ok	not_mentioned	released	unavailable
Haiku 5.5	imcs21	test	10214689	symptom_310	10214689	0.0007665	4.106518249958754	not_mentioned		not_mentioned	correct	ok	not_mentioned	released	unavailable
Haiku 5.5	imcs21	test	10214689	symptom_311	10214689	0.0007665	4.106518249958754	not_mentioned		not_mentioned	correct	ok	not_mentioned	released	unavailable
Haiku 5.5	imcs21	test	10214689	symptom_312	10214689	0.0007665	4.106518249958754	not_mentioned		not_mentioned	correct	ok	not_mentioned	released	unavailable
Haiku 5.5	imcs21	test	10214689	symptom_313	10214689	0.0007665	4.106518249958754	not_mentioned		not_mentioned	correct	ok	not_mentioned	released	unavailable
Haiku 5.5	imcs21	test	10214689	symptom_314	10214689	0.0007665	4.106518249958754	not_mentioned		not_mentioned	correct	ok	not_mentioned	released	unavailable
Haiku 5.5	imcs21	test	10214689	symptom_315	10214689	0.0007665	4.106518249958754	not_mentioned		not_mentioned	correct	ok	not_mentioned	released	unavailable
Haiku 5.5	imcs21	test	10214689	symptom_316	10214689	0.0007665	4.106518249958754	not_mentioned		not_mentioned	correct	ok	not_mentioned	released	unavailable
Haiku 5.5	imcs21	test	10214689	symptom_317	10214689	0.0007665	4.106518249958754	not_mentioned		not_mentioned	correct	ok	not_mentioned	released	unavailable
Haiku 5.5	imcs21	test	10214689	symptom_318	10214689	0.0007665	4.106518249958754	not_mentioned		not_mentioned	correct	ok	not_mentioned	released	unavailable
Haiku 5.5	imcs21	test	10214689	symptom_319	10214689	0.0007665	4.106518249958754	not_mentioned		not_mentioned	correct	ok	not_mentioned	released	unavailable
Haiku 5.5	imcs21	test	10214689	symptom_320	10214689	0.0007665	4.106518249958754	not_mentioned		not_mentioned	correct	ok	not_mentioned	released	unavailable
Haiku 5.5	imcs21	test	10214689	symptom_321	10214689	0.0007665	4.106518249958754	not_mentioned		not_mentioned	correct	ok	not_mentioned	released	unavailable
Haiku 5.5	imcs21	test	10214689	symptom_322	10214689	0.0007665	4.106518249958754	not_mentioned		not_mentioned	correct	ok	not_mentioned	released	unavailable
Haiku 5.5	imcs21	test	10214689	symptom_323	10214689	0.0007665	4.106518249958754	not_mentioned		not_mentioned	correct	ok	not_mentioned	released	unavailable
Haiku 5.5	imcs21	test	10214689	symptom_324	10214689	0.0007665	4.106518249958754	not_mentioned		not_mentioned	correct	ok	not_mentioned	released	unavailable
Haiku 5.5	imcs21	test	10214689	symptom_325	10214689	0.0007665	4.106518249958754	not_mentioned		not_mentioned	correct	ok	not_mentioned	released	unavailable
Haiku 5.5	imcs21	test	10214689	symptom_326	10214689	0.0007665	4.106518249958754	not_mentioned		not_mentioned	correct	ok	not_mentioned	released	unavailable
Haiku 5.5	imcs21	test	10214689	symptom_327	10214689	0.0007665	4.106518249958754	not_mentioned		not_mentioned	correct	ok	not_mentioned	released	unavailable
Haiku 5.5	imcs21	test	10214689	symptom_328	10214689	0.0007665	4.106518249958754	not_mentioned		not_mentioned	correct	ok	not_mentioned	released	unavailable
Haiku 5.5	imcs21	test	10214689	symptom_329	10214689	0.0007665	4.106518249958754	not_mentioned		not_mentioned	correct	ok	not_mentioned	released	unavailable
Haiku 5.5	imcs21	test	10214689	symptom_330	10214689	0.0007665	4.106518249958754	not_mentioned		not_mentioned	correct	ok	not_mentioned	released	unavailable
Haiku 5.5	imcs21	test	10214921	symptom_000	10214921	0.0006281	4.9344797499943525	not_mentioned		not_mentioned	correct	ok	not_mentioned	released	unavailable
Haiku 5.5	imcs21	test	10214921	symptom_001	10214921	0.0006281	4.9344797499943525	not_mentioned		not_mentioned	correct	ok	not_mentioned	released	unavailable
Haiku 5.5	imcs21	test	10214921	symptom_002	10214921	0.0006281	4.9344797499943525	not_mentioned		not_mentioned	correct	ok	not_mentioned	released	unavailable
Haiku 5.5	imcs21	test	10214921	symptom_003	10214921	0.0006281	4.9344797499943525	not_mentioned		not_mentioned	correct	ok	not_mentioned	released	unavailable
Haiku 5.5	imcs21	test	10214921	symptom_004	10214921	0.0006281	4.9344797499943525	not_mentioned		not_mentioned	correct	ok	not_mentioned	released	unavailable
Haiku 5.5	imcs21	test	10214921	symptom_005	10214921	0.0006281	4.9344797499943525	not_mentioned		not_mentioned	correct	ok	not_mentioned	released	unavailable
Haiku 5.5	imcs21	test	10214921	symptom_006	10214921	0.0006281	4.9344797499943525	not_mentioned		not_mentioned	correct	ok	not_mentioned	released	unavailable
Haiku 5.5	imcs21	test	10214921	symptom_007	10214921	0.0006281	4.9344797499943525	not_mentioned		not_mentioned	correct	ok	not_mentioned	released	unavailable
Haiku 5.5	imcs21	test	10214921	symptom_008	10214921	0.0006281	4.9344797499943525	not_mentioned		not_mentioned	correct	ok	not_mentioned	released	unavailable
Haiku 5.5	imcs21	test	10214921	symptom_009	10214921	0.0006281	4.9344797499943525	not_mentioned		not_mentioned	correct	ok	not_mentioned	released	unavailable
Haiku 5.5	imcs21	test	10214921	symptom_010	10214921	0.0006281	4.9344797499943525	not_mentioned		not_mentioned	correct	ok	not_mentioned	released	unavailable
Haiku 5.5	imcs21	test	10214921	symptom_011	10214921	0.0006281	4.9344797499943525	not_mentioned		not_mentioned	correct	ok	not_mentioned	released	unavailable
Haiku 5.5	imcs21	test	10214921	symptom_012	10214921	0.0006281	4.9344797499943525	not_mentioned		not_mentioned	correct	ok	not_mentioned	released	unavailable
Haiku 5.5	imcs21	test	10214921	symptom_013	10214921	0.0006281	4.9344797499943525	not_mentioned		not_mentioned	correct	ok	not_mentioned	released	unavailable
Haiku 5.5	imcs21	test	10214921	symptom_014	10214921	0.0006281	4.9344797499943525	not_mentioned		not_mentioned	correct	ok	not_mentioned	released	unavailable
Haiku 5.5	imcs21	test	10214921	symptom_015	10214921	0.0006281	4.9344797499943525	not_mentioned		not_mentioned	correct	ok	not_mentioned	released	unavailable
Haiku 5.5	imcs21	test	10214921	symptom_016	10214921	0.0006281	4.9344797499943525	not_mentioned		not_mentioned	correct	ok	not_mentioned	released	unavailable
Haiku 5.5	imcs21	test	10214921	symptom_017	10214921	0.0006281	4.9344797499943525	not_mentioned		not_mentioned	correct	ok	not_mentioned	released	unavailable
Haiku 5.5	imcs21	test	10214921	symptom_018	10214921	0.0006281	4.9344797499943525	not_mentioned		not_mentioned	correct	ok	not_mentioned	released	unavailable
Haiku 5.5	imcs21	test	10214921	symptom_019	10214921	0.0006281	4.9344797499943525	not_mentioned		not_mentioned	correct	ok	not_mentioned	released	unavailable
Haiku 5.5	imcs21	test	10214921	symptom_020	10214921	0.0006281	4.9344797499943525	positive	0.95	positive	correct	ok	positive	released	reported_percentage
Haiku 5.5	imcs21	test	10214921	symptom_021	10214921	0.0006281	4.9344797499943525	not_mentioned		not_mentioned	correct	ok	not_mentioned	released	unavailable
Haiku 5.5	imcs21	test	10214921	symptom_022	10214921	0.0006281	4.9344797499943525	not_mentioned		not_mentioned	correct	ok	not_mentioned	released	unavailable
Haiku 5.5	imcs21	test	10214921	symptom_023	10214921	0.0006281	4.9344797499943525	positive	0.85	positive	correct	ok	positive	released	reported_percentage
Haiku 5.5	imcs21	test	10214921	symptom_024	10214921	0.0006281	4.9344797499943525	not_mentioned		not_mentioned	correct	ok	not_mentioned	released	unavailable
Haiku 5.5	imcs21	test	10214921	symptom_025	10214921	0.0006281	4.9344797499943525	not_mentioned		not_mentioned	correct	ok	not_mentioned	released	unavailable
Haiku 5.5	imcs21	test	10214921	symptom_026	10214921	0.0006281	4.9344797499943525	not_mentioned		not_mentioned	correct	ok	not_mentioned	released	unavailable
Haiku 5.5	imcs21	test	10214921	symptom_027	10214921	0.0006281	4.9344797499943525	not_mentioned		not_mentioned	correct	ok	not_mentioned	released	unavailable
Haiku 5.5	imcs21	test	10214921	symptom_028	10214921	0.0006281	4.9344797499943525	not_mentioned		not_mentioned	correct	ok	not_mentioned	released	unavailable
Haiku 5.5	imcs21	test	10214921	symptom_029	10214921	0.0006281	4.9344797499943525	not_mentioned		not_mentioned	correct	ok	not_mentioned	released	unavailable
Haiku 5.5	imcs21	test	10214921	symptom_030	10214921	0.0006281	4.9344797499943525	not_mentioned		not_mentioned	correct	ok	not_mentioned	released	unavailable
Haiku 5.5	imcs21	test	10214921	symptom_031	10214921	0.0006281	4.9344797499943525	not_mentioned		not_mentioned	correct	ok	not_mentioned	released	unavailable
Haiku 5.5	imcs21	test	10214921	symptom_032	10214921	0.0006281	4.9344797499943525	not_mentioned		not_mentioned	correct	ok	not_mentioned	released	unavailable
Haiku 5.5	imcs21	test	10214921	symptom_033	10214921	0.0006281	4.9344797499943525	not_mentioned		not_mentioned	correct	ok	not_mentioned	released	unavailable
Haiku 5.5	imcs21	test	10214921	symptom_034	10214921	0.0006281	4.9344797499943525	not_mentioned		not_mentioned	correct	ok	not_mentioned	released	unavailable
Haiku 5.5	imcs21	test	10214921	symptom_035	10214921	0.0006281	4.9344797499943525	not_mentioned		not_mentioned	correct	ok	not_mentioned	released	unavailable
Haiku 5.5	imcs21	test	10214921	symptom_036	10214921	0.0006281	4.9344797499943525	not_mentioned		not_mentioned	correct	ok	not_mentioned	released	unavailable
Haiku 5.5	imcs21	test	10214921	symptom_037	10214921	0.0006281	4.9344797499943525	not_mentioned		not_mentioned	correct	ok	not_mentioned	released	unavailable
Haiku 5.5	imcs21	test	10214921	symptom_038	10214921	0.0006281	4.9344797499943525	not_mentioned		not_mentioned	correct	ok	not_mentioned	released	unavailable
Haiku 5.5	imcs21	test	10214921	symptom_039	10214921	0.0006281	4.9344797499943525	not_mentioned		not_mentioned	correct	ok	not_mentioned	released	unavailable
Haiku 5.5	imcs21	test	10214921	symptom_040	10214921	0.0006281	4.9344797499943525	not_mentioned		not_mentioned	correct	ok	not_mentioned	released	unavailable
Haiku 5.5	imcs21	test	10214921	symptom_041	10214921	0.0006281	4.9344797499943525	not_mentioned		not_mentioned	correct	ok	not_mentioned	released	unavailable
Haiku 5.5	imcs21	test	10214921	symptom_042	10214921	0.0006281	4.9344797499943525	not_mentioned		not_mentioned	correct	ok	not_mentioned	released	unavailable
Haiku 5.5	imcs21	test	10214921	symptom_043	10214921	0.0006281	4.9344797499943525	not_mentioned		not_mentioned	correct	ok	not_mentioned	released	unavailable
Haiku 5.5	imcs21	test	10214921	symptom_044	10214921	0.0006281	4.9344797499943525	not_mentioned		not_mentioned	correct	ok	not_mentioned	released	unavailable
Haiku 5.5	imcs21	test	10214921	symptom_045	10214921	0.0006281	4.9344797499943525	not_mentioned		not_mentioned	correct	ok	not_mentioned	released	unavailable
Haiku 5.5	imcs21	test	10214921	symptom_046	10214921	0.0006281	4.9344797499943525	not_mentioned		not_mentioned	correct	ok	not_mentioned	released	unavailable
Haiku 5.5	imcs21	test	10214921	symptom_047	10214921	0.0006281	4.9344797499943525	not_mentioned		not_mentioned	correct	ok	not_mentioned	released	unavailable
Haiku 5.5	imcs21	test	10214921	symptom_048	10214921	0.0006281	4.9344797499943525	not_mentioned		not_mentioned	correct	ok	not_mentioned	released	unavailable
Haiku 5.5	imcs21	test	10214921	symptom_049	10214921	0.0006281	4.9344797499943525	not_mentioned		not_mentioned	correct	ok	not_mentioned	released	unavailable
Haiku 5.5	imcs21	test	10214921	symptom_050	10214921	0.0006281	4.9344797499943525	not_mentioned		not_mentioned	correct	ok	not_mentioned	released	unavailable
Haiku 5.5	imcs21	test	10214921	symptom_051	10214921	0.0006281	4.9344797499943525	not_mentioned		not_mentioned	correct	ok	not_mentioned	released	unavailable
Haiku 5.5	imcs21	test	10214921	symptom_052	10214921	0.0006281	4.9344797499943525	not_mentioned		not_mentioned	correct	ok	not_mentioned	released	unavailable
Haiku 5.5	imcs21	test	10214921	symptom_053	10214921	0.0006281	4.9344797499943525	not_mentioned		not_mentioned	correct	ok	not_mentioned	released	unavailable
Haiku 5.5	imcs21	test	10214921	symptom_054	10214921	0.0006281	4.9344797499943525	not_mentioned		not_mentioned	correct	ok	not_mentioned	released	unavailable
Haiku 5.5	imcs21	test	10214921	symptom_055	10214921	0.0006281	4.9344797499943525	not_mentioned		not_mentioned	correct	ok	not_mentioned	released	unavailable
Haiku 5.5	imcs21	test	10214921	symptom_056	10214921	0.0006281	4.9344797499943525	not_mentioned		not_mentioned	correct	ok	not_mentioned	released	unavailable
Haiku 5.5	imcs21	test	10214921	symptom_057	10214921	0.0006281	4.9344797499943525	not_mentioned		not_mentioned	correct	ok	not_mentioned	released	unavailable
Haiku 5.5	imcs21	test	10214921	symptom_058	10214921	0.0006281	4.9344797499943525	not_mentioned		not_mentioned	correct	ok	not_mentioned	released	unavailable
Haiku 5.5	imcs21	test	10214921	symptom_059	10214921	0.0006281	4.9344797499943525	not_mentioned		not_mentioned	correct	ok	not_mentioned	released	unavailable
Haiku 5.5	imcs21	test	10214921	symptom_060	10214921	0.0006281	4.9344797499943525	not_mentioned		not_mentioned	correct	ok	not_mentioned	released	unavailable
Haiku 5.5	imcs21	test	10214921	symptom_061	10214921	0.0006281	4.9344797499943525	not_mentioned		not_mentioned	correct	ok	not_mentioned	released	unavailable
Haiku 5.5	imcs21	test	10214921	symptom_062	10214921	0.0006281	4.9344797499943525	not_mentioned		not_mentioned	correct	ok	not_mentioned	released	unavailable
Haiku 5.5	imcs21	test	10214921	symptom_063	10214921	0.0006281	4.9344797499943525	not_mentioned		not_mentioned	correct	ok	not_mentioned	released	unavailable
Haiku 5.5	imcs21	test	10214921	symptom_064	10214921	0.0006281	4.9344797499943525	not_mentioned		not_mentioned	correct	ok	not_mentioned	released	unavailable
Haiku 5.5	imcs21	test	10214921	symptom_065	10214921	0.0006281	4.9344797499943525	not_mentioned		not_mentioned	correct	ok	not_mentioned	released	unavailable
Haiku 5.5	imcs21	test	10214921	symptom_066	10214921	0.0006281	4.9344797499943525	not_mentioned		not_mentioned	correct	ok	not_mentioned	released	unavailable
Haiku 5.5	imcs21	test	10214921	symptom_067	10214921	0.0006281	4.9344797499943525	not_mentioned		not_mentioned	correct	ok	not_mentioned	released	unavailable
Haiku 5.5	imcs21	test	10214921	symptom_068	10214921	0.0006281	4.9344797499943525	not_mentioned		not_mentioned	correct	ok	not_mentioned	released	unavailable
Haiku 5.5	imcs21	test	10214921	symptom_069	10214921	0.0006281	4.9344797499943525	not_mentioned		not_mentioned	correct	ok	not_mentioned	released	unavailable
Haiku 5.5	imcs21	test	10214921	symptom_070	10214921	0.0006281	4.9344797499943525	not_mentioned		not_mentioned	correct	ok	not_mentioned	released	unavailable
Haiku 5.5	imcs21	test	10214921	symptom_071	10214921	0.0006281	4.9344797499943525	not_mentioned		not_mentioned	correct	ok	not_mentioned	released	unavailable
Haiku 5.5	imcs21	test	10214921	symptom_072	10214921	0.0006281	4.9344797499943525	not_mentioned		not_mentioned	correct	ok	not_mentioned	released	unavailable
Haiku 5.5	imcs21	test	10214921	symptom_073	10214921	0.0006281	4.9344797499943525	not_mentioned		not_mentioned	correct	ok	not_mentioned	released	unavailable
Haiku 5.5	imcs21	test	10214921	symptom_074	10214921	0.0006281	4.9344797499943525	not_mentioned		not_mentioned	correct	ok	not_mentioned	released	unavailable
Haiku 5.5	imcs21	test	10214921	symptom_075	10214921	0.0006281	4.9344797499943525	not_mentioned		not_mentioned	correct	ok	not_mentioned	released	unavailable
Haiku 5.5	imcs21	test	10214921	symptom_076	10214921	0.0006281	4.9344797499943525	not_mentioned		not_mentioned	correct	ok	not_mentioned	released	unavailable
Haiku 5.5	imcs21	test	10214921	symptom_077	10214921	0.0006281	4.9344797499943525	not_mentioned		not_mentioned	correct	ok	not_mentioned	released	unavailable
Haiku 5.5	imcs21	test	10214921	symptom_078	10214921	0.0006281	4.9344797499943525	not_mentioned		not_mentioned	correct	ok	not_mentioned	released	unavailable
Haiku 5.5	imcs21	test	10214921	symptom_079	10214921	0.0006281	4.9344797499943525	not_mentioned		not_mentioned	correct	ok	not_mentioned	released	unavailable
Haiku 5.5	imcs21	test	10214921	symptom_080	10214921	0.0006281	4.9344797499943525	not_mentioned		not_mentioned	correct	ok	not_mentioned	released	unavailable
Haiku 5.5	imcs21	test	10214921	symptom_081	10214921	0.0006281	4.9344797499943525	not_mentioned		not_mentioned	correct	ok	not_mentioned	released	unavailable
Haiku 5.5	imcs21	test	10214921	symptom_082	10214921	0.0006281	4.9344797499943525	not_mentioned		not_mentioned	correct	ok	not_mentioned	released	unavailable
Haiku 5.5	imcs21	test	10214921	symptom_083	10214921	0.0006281	4.9344797499943525	not_mentioned		not_mentioned	correct	ok	not_mentioned	released	unavailable
Haiku 5.5	imcs21	test	10214921	symptom_084	10214921	0.0006281	4.9344797499943525	not_mentioned		not_mentioned	correct	ok	not_mentioned	released	unavailable
Haiku 5.5	imcs21	test	10214921	symptom_085	10214921	0.0006281	4.9344797499943525	not_mentioned		not_mentioned	correct	ok	not_mentioned	released	unavailable
Haiku 5.5	imcs21	test	10214921	symptom_086	10214921	0.0006281	4.9344797499943525	not_mentioned		not_mentioned	correct	ok	not_mentioned	released	unavailable
Haiku 5.5	imcs21	test	10214921	symptom_087	10214921	0.0006281	4.9344797499943525	not_mentioned		not_mentioned	correct	ok	not_mentioned	released	unavailable
Haiku 5.5	imcs21	test	10214921	symptom_088	10214921	0.0006281	4.9344797499943525	not_mentioned		not_mentioned	correct	ok	not_mentioned	released	unavailable
Haiku 5.5	imcs21	test	10214921	symptom_089	10214921	0.0006281	4.9344797499943525	not_mentioned		not_mentioned	correct	ok	not_mentioned	released	unavailable
Haiku 5.5	imcs21	test	10214921	symptom_090	10214921	0.0006281	4.9344797499943525	not_mentioned		not_mentioned	correct	ok	not_mentioned	released	unavailable
Haiku 5.5	imcs21	test	10214921	symptom_091	10214921	0.0006281	4.9344797499943525	not_mentioned		not_mentioned	correct	ok	not_mentioned	released	unavailable
Haiku 5.5	imcs21	test	10214921	symptom_092	10214921	0.0006281	4.9344797499943525	not_mentioned		not_mentioned	correct	ok	not_mentioned	released	unavailable
Haiku 5.5	imcs21	test	10214921	symptom_093	10214921	0.0006281	4.9344797499943525	not_mentioned		not_mentioned	correct	ok	not_mentioned	released	unavailable
Haiku 5.5	imcs21	test	10214921	symptom_094	10214921	0.0006281	4.9344797499943525	not_mentioned		not_mentioned	correct	ok	not_mentioned	released	unavailable
Haiku 5.5	imcs21	test	10214921	symptom_095	10214921	0.0006281	4.9344797499943525	not_mentioned		not_mentioned	correct	ok	not_mentioned	released	unavailable
Haiku 5.5	imcs21	test	10214921	symptom_096	10214921	0.0006281	4.9344797499943525	not_mentioned		not_mentioned	correct	ok	not_mentioned	released	unavailable
Haiku 5.5	imcs21	test	10214921	symptom_097	10214921	0.0006281	4.9344797499943525	not_mentioned		not_mentioned	correct	ok	not_mentioned	released	unavailable
Haiku 5.5	imcs21	test	10214921	symptom_098	10214921	0.0006281	4.9344797499943525	not_mentioned		not_mentioned	correct	ok	not_mentioned	released	unavailable
Haiku 5.5	imcs21	test	10214921	symptom_099	10214921	0.0006281	4.9344797499943525	not_mentioned		not_mentioned	correct	ok	not_mentioned	released	unavailable
Haiku 5.5	imcs21	test	10214921	symptom_100	10214921	0.0006281	4.9344797499943525	not_mentioned		not_mentioned	correct	ok	not_mentioned	released	unavailable
Haiku 5.5	imcs21	test	10214921	symptom_101	10214921	0.0006281	4.9344797499943525	not_mentioned		not_mentioned	correct	ok	not_mentioned	released	unavailable
Haiku 5.5	imcs21	test	10214921	symptom_102	10214921	0.0006281	4.9344797499943525	not_mentioned		not_mentioned	correct	ok	not_mentioned	released	unavailable
Haiku 5.5	imcs21	test	10214921	symptom_103	10214921	0.0006281	4.9344797499943525	not_mentioned		not_mentioned	correct	ok	not_mentioned	released	unavailable
Haiku 5.5	imcs21	test	10214921	symptom_104	10214921	0.0006281	4.9344797499943525	not_mentioned		not_mentioned	correct	ok	not_mentioned	released	unavailable
Haiku 5.5	imcs21	test	10214921	symptom_105	10214921	0.0006281	4.9344797499943525	not_mentioned		not_mentioned	correct	ok	not_mentioned	released	unavailable
Haiku 5.5	imcs21	test	10214921	symptom_106	10214921	0.0006281	4.9344797499943525	not_mentioned		not_mentioned	correct	ok	not_mentioned	released	unavailable
Haiku 5.5	imcs21	test	10214921	symptom_107	10214921	0.0006281	4.9344797499943525	not_mentioned		not_mentioned	correct	ok	not_mentioned	released	unavailable
Haiku 5.5	imcs21	test	10214921	symptom_108	10214921	0.0006281	4.9344797499943525	not_mentioned		not_mentioned	correct	ok	not_mentioned	released	unavailable
Haiku 5.5	imcs21	test	10214921	symptom_109	10214921	0.0006281	4.9344797499943525	not_mentioned		not_mentioned	correct	ok	not_mentioned	released	unavailable
Haiku 5.5	imcs21	test	10214921	symptom_110	10214921	0.0006281	4.9344797499943525	not_mentioned		not_mentioned	correct	ok	not_mentioned	released	unavailable
Haiku 5.5	imcs21	test	10214921	symptom_111	10214921	0.0006281	4.9344797499943525	not_mentioned		not_mentioned	correct	ok	not_mentioned	released	unavailable
Haiku 5.5	imcs21	test	10214921	symptom_112	10214921	0.0006281	4.9344797499943525	not_mentioned		not_mentioned	correct	ok	not_mentioned	released	unavailable
Haiku 5.5	imcs21	test	10214921	symptom_113	10214921	0.0006281	4.9344797499943525	not_mentioned		not_mentioned	correct	ok	not_mentioned	released	unavailable
Haiku 5.5	imcs21	test	10214921	symptom_114	10214921	0.0006281	4.9344797499943525	not_mentioned		not_mentioned	correct	ok	not_mentioned	released	unavailable
Haiku 5.5	imcs21	test	10214921	symptom_115	10214921	0.0006281	4.9344797499943525	not_mentioned		not_mentioned	correct	ok	not_mentioned	released	unavailable
Haiku 5.5	imcs21	test	10214921	symptom_116	10214921	0.0006281	4.9344797499943525	not_mentioned		not_mentioned	correct	ok	not_mentioned	released	unavailable
Haiku 5.5	imcs21	test	10214921	symptom_117	10214921	0.0006281	4.9344797499943525	not_mentioned		not_mentioned	correct	ok	not_mentioned	released	unavailable
Haiku 5.5	imcs21	test	10214921	symptom_118	10214921	0.0006281	4.9344797499943525	not_mentioned		not_mentioned	correct	ok	not_mentioned	released	unavailable
Haiku 5.5	imcs21	test	10214921	symptom_119	10214921	0.0006281	4.9344797499943525	not_mentioned		not_mentioned	correct	ok	not_mentioned	released	unavailable
Haiku 5.5	imcs21	test	10214921	symptom_120	10214921	0.0006281	4.9344797499943525	not_mentioned		not_mentioned	correct	ok	not_mentioned	released	unavailable
Haiku 5.5	imcs21	test	10214921	symptom_121	10214921	0.0006281	4.9344797499943525	not_mentioned		not_mentioned	correct	ok	not_mentioned	released	unavailable
Haiku 5.5	imcs21	test	10214921	symptom_122	10214921	0.0006281	4.9344797499943525	not_mentioned		not_mentioned	correct	ok	not_mentioned	released	unavailable
Haiku 5.5	imcs21	test	10214921	symptom_123	10214921	0.0006281	4.9344797499943525	not_mentioned		not_mentioned	correct	ok	not_mentioned	released	unavailable
Haiku 5.5	imcs21	test	10214921	symptom_124	10214921	0.0006281	4.9344797499943525	not_mentioned		not_mentioned	correct	ok	not_mentioned	released	unavailable
Haiku 5.5	imcs21	test	10214921	symptom_125	10214921	0.0006281	4.9344797499943525	not_mentioned		not_mentioned	correct	ok	not_mentioned	released	unavailable
Haiku 5.5	imcs21	test	10214921	symptom_126	10214921	0.0006281	4.9344797499943525	not_mentioned		not_mentioned	correct	ok	not_mentioned	released	unavailable
Haiku 5.5	imcs21	test	10214921	symptom_127	10214921	0.0006281	4.9344797499943525	not_mentioned		not_mentioned	correct	ok	not_mentioned	released	unavailable
Haiku 5.5	imcs21	test	10214921	symptom_128	10214921	0.0006281	4.9344797499943525	not_mentioned		not_mentioned	correct	ok	not_mentioned	released	unavailable
Haiku 5.5	imcs21	test	10214921	symptom_129	10214921	0.0006281	4.9344797499943525	not_mentioned		not_mentioned	correct	ok	not_mentioned	released	unavailable
Haiku 5.5	imcs21	test	10214921	symptom_130	10214921	0.0006281	4.9344797499943525	not_mentioned		not_mentioned	correct	ok	not_mentioned	released	unavailable
Haiku 5.5	imcs21	test	10214921	symptom_131	10214921	0.0006281	4.9344797499943525	not_mentioned		not_mentioned	correct	ok	not_mentioned	released	unavailable
Haiku 5.5	imcs21	test	10214921	symptom_132	10214921	0.0006281	4.9344797499943525	not_mentioned		not_mentioned	correct	ok	not_mentioned	released	unavailable
Haiku 5.5	imcs21	test	10214921	symptom_133	10214921	0.0006281	4.9344797499943525	not_mentioned		not_mentioned	correct	ok	not_mentioned	released	unavailable
Haiku 5.5	imcs21	test	10214921	symptom_134	10214921	0.0006281	4.9344797499943525	not_mentioned		not_mentioned	correct	ok	not_mentioned	released	unavailable
Haiku 5.5	imcs21	test	10214921	symptom_135	10214921	0.0006281	4.9344797499943525	not_mentioned		not_mentioned	correct	ok	not_mentioned	released	unavailable
Haiku 5.5	imcs21	test	10214921	symptom_136	10214921	0.0006281	4.9344797499943525	not_mentioned		not_mentioned	correct	ok	not_mentioned	released	unavailable
Haiku 5.5	imcs21	test	10214921	symptom_137	10214921	0.0006281	4.9344797499943525	not_mentioned		not_mentioned	correct	ok	not_mentioned	released	unavailable
Haiku 5.5	imcs21	test	10214921	symptom_138	10214921	0.0006281	4.9344797499943525	not_mentioned		not_mentioned	correct	ok	not_mentioned	released	unavailable
Haiku 5.5	imcs21	test	10214921	symptom_139	10214921	0.0006281	4.9344797499943525	not_mentioned		not_mentioned	correct	ok	not_mentioned	released	unavailable
Haiku 5.5	imcs21	test	10214921	symptom_140	10214921	0.0006281	4.9344797499943525	not_mentioned		not_mentioned	correct	ok	not_mentioned	released	unavailable
Haiku 5.5	imcs21	test	10214921	symptom_141	10214921	0.0006281	4.9344797499943525	not_mentioned		not_mentioned	correct	ok	not_mentioned	released	unavailable
Haiku 5.5	imcs21	test	10214921	symptom_142	10214921	0.0006281	4.9344797499943525	not_mentioned		not_mentioned	correct	ok	not_mentioned	released	unavailable
Haiku 5.5	imcs21	test	10214921	symptom_143	10214921	0.0006281	4.9344797499943525	not_mentioned		not_mentioned	correct	ok	not_mentioned	released	unavailable
Haiku 5.5	imcs21	test	10214921	symptom_144	10214921	0.0006281	4.9344797499943525	not_mentioned		not_mentioned	correct	ok	not_mentioned	released	unavailable
Haiku 5.5	imcs21	test	10214921	symptom_145	10214921	0.0006281	4.9344797499943525	not_mentioned		not_mentioned	correct	ok	not_mentioned	released	unavailable
Haiku 5.5	imcs21	test	10214921	symptom_146	10214921	0.0006281	4.9344797499943525	not_mentioned		not_mentioned	correct	ok	not_mentioned	released	unavailable
Haiku 5.5	imcs21	test	10214921	symptom_147	10214921	0.0006281	4.9344797499943525	not_mentioned		not_mentioned	correct	ok	not_mentioned	released	unavailable
Haiku 5.5	imcs21	test	10214921	symptom_148	10214921	0.0006281	4.9344797499943525	not_mentioned		not_mentioned	correct	ok	not_mentioned	released	unavailable
Haiku 5.5	imcs21	test	10214921	symptom_149	10214921	0.0006281	4.9344797499943525	not_mentioned		not_mentioned	correct	ok	not_mentioned	released	unavailable
Haiku 5.5	imcs21	test	10214921	symptom_150	10214921	0.0006281	4.9344797499943525	not_mentioned		not_mentioned	correct	ok	not_mentioned	released	unavailable
Haiku 5.5	imcs21	test	10214921	symptom_151	10214921	0.0006281	4.9344797499943525	not_mentioned		not_mentioned	correct	ok	not_mentioned	released	unavailable
Haiku 5.5	imcs21	test	10214921	symptom_152	10214921	0.0006281	4.9344797499943525	not_mentioned		not_mentioned	correct	ok	not_mentioned	released	unavailable
Haiku 5.5	imcs21	test	10214921	symptom_153	10214921	0.0006281	4.9344797499943525	not_mentioned		not_mentioned	correct	ok	not_mentioned	released	unavailable
Haiku 5.5	imcs21	test	10214921	symptom_154	10214921	0.0006281	4.9344797499943525	not_mentioned		not_mentioned	correct	ok	not_mentioned	released	unavailable
Haiku 5.5	imcs21	test	10214921	symptom_155	10214921	0.0006281	4.9344797499943525	not_mentioned		not_mentioned	correct	ok	not_mentioned	released	unavailable
Haiku 5.5	imcs21	test	10214921	symptom_156	10214921	0.0006281	4.9344797499943525	not_mentioned		not_mentioned	correct	ok	not_mentioned	released	unavailable
Haiku 5.5	imcs21	test	10214921	symptom_157	10214921	0.0006281	4.9344797499943525	not_mentioned		not_mentioned	correct	ok	not_mentioned	released	unavailable
Haiku 5.5	imcs21	test	10214921	symptom_158	10214921	0.0006281	4.9344797499943525	not_mentioned		not_mentioned	correct	ok	not_mentioned	released	unavailable
Haiku 5.5	imcs21	test	10214921	symptom_159	10214921	0.0006281	4.9344797499943525	not_mentioned		not_mentioned	correct	ok	not_mentioned	released	unavailable
Haiku 5.5	imcs21	test	10214921	symptom_160	10214921	0.0006281	4.9344797499943525	not_mentioned		not_mentioned	correct	ok	not_mentioned	released	unavailable
Haiku 5.5	imcs21	test	10214921	symptom_161	10214921	0.0006281	4.9344797499943525	not_mentioned		not_mentioned	correct	ok	not_mentioned	released	unavailable
Haiku 5.5	imcs21	test	10214921	symptom_162	10214921	0.0006281	4.9344797499943525	not_mentioned		not_mentioned	correct	ok	not_mentioned	released	unavailable
Haiku 5.5	imcs21	test	10214921	symptom_163	10214921	0.0006281	4.9344797499943525	not_mentioned		not_mentioned	correct	ok	not_mentioned	released	unavailable
Haiku 5.5	imcs21	test	10214921	symptom_164	10214921	0.0006281	4.9344797499943525	not_mentioned		not_mentioned	correct	ok	not_mentioned	released	unavailable
Haiku 5.5	imcs21	test	10214921	symptom_165	10214921	0.0006281	4.9344797499943525	not_mentioned		not_mentioned	correct	ok	not_mentioned	released	unavailable
Haiku 5.5	imcs21	test	10214921	symptom_166	10214921	0.0006281	4.9344797499943525	not_mentioned		not_mentioned	correct	ok	not_mentioned	released	unavailable
Haiku 5.5	imcs21	test	10214921	symptom_167	10214921	0.0006281	4.9344797499943525	not_mentioned		not_mentioned	correct	ok	not_mentioned	released	unavailable
Haiku 5.5	imcs21	test	10214921	symptom_168	10214921	0.0006281	4.9344797499943525	not_mentioned		not_mentioned	correct	ok	not_mentioned	released	unavailable
Haiku 5.5	imcs21	test	10214921	symptom_169	10214921	0.0006281	4.9344797499943525	not_mentioned		not_mentioned	correct	ok	not_mentioned	released	unavailable
Haiku 5.5	imcs21	test	10214921	symptom_170	10214921	0.0006281	4.9344797499943525	not_mentioned		not_mentioned	correct	ok	not_mentioned	released	unavailable
Haiku 5.5	imcs21	test	10214921	symptom_171	10214921	0.0006281	4.9344797499943525	not_mentioned		not_mentioned	correct	ok	not_mentioned	released	unavailable
Haiku 5.5	imcs21	test	10214921	symptom_172	10214921	0.0006281	4.9344797499943525	not_mentioned		not_mentioned	correct	ok	not_mentioned	released	unavailable
Haiku 5.5	imcs21	test	10214921	symptom_173	10214921	0.0006281	4.9344797499943525	not_mentioned		not_mentioned	correct	ok	not_mentioned	released	unavailable
Haiku 5.5	imcs21	test	10214921	symptom_174	10214921	0.0006281	4.9344797499943525	not_mentioned		not_mentioned	correct	ok	not_mentioned	released	unavailable
Haiku 5.5	imcs21	test	10214921	symptom_175	10214921	0.0006281	4.9344797499943525	not_mentioned		not_mentioned	correct	ok	not_mentioned	released	unavailable
Haiku 5.5	imcs21	test	10214921	symptom_176	10214921	0.0006281	4.9344797499943525	not_mentioned		not_mentioned	correct	ok	not_mentioned	released	unavailable
Haiku 5.5	imcs21	test	10214921	symptom_177	10214921	0.0006281	4.9344797499943525	not_mentioned		not_mentioned	correct	ok	not_mentioned	released	unavailable
Haiku 5.5	imcs21	test	10214921	symptom_178	10214921	0.0006281	4.9344797499943525	not_mentioned		not_mentioned	correct	ok	not_mentioned	released	unavailable
Haiku 5.5	imcs21	test	10214921	symptom_179	10214921	0.0006281	4.9344797499943525	not_mentioned		not_mentioned	correct	ok	not_mentioned	released	unavailable
Haiku 5.5	imcs21	test	10214921	symptom_180	10214921	0.0006281	4.9344797499943525	not_mentioned		not_mentioned	correct	ok	not_mentioned	released	unavailable
Haiku 5.5	imcs21	test	10214921	symptom_181	10214921	0.0006281	4.9344797499943525	not_mentioned		not_mentioned	correct	ok	not_mentioned	released	unavailable
Haiku 5.5	imcs21	test	10214921	symptom_182	10214921	0.0006281	4.9344797499943525	not_mentioned		not_mentioned	correct	ok	not_mentioned	released	unavailable
Haiku 5.5	imcs21	test	10214921	symptom_183	10214921	0.0006281	4.9344797499943525	not_mentioned		not_mentioned	correct	ok	not_mentioned	released	unavailable
Haiku 5.5	imcs21	test	10214921	symptom_184	10214921	0.0006281	4.9344797499943525	not_mentioned		not_mentioned	correct	ok	not_mentioned	released	unavailable
Haiku 5.5	imcs21	test	10214921	symptom_185	10214921	0.0006281	4.9344797499943525	not_mentioned		not_mentioned	correct	ok	not_mentioned	released	unavailable
Haiku 5.5	imcs21	test	10214921	symptom_186	10214921	0.0006281	4.9344797499943525	not_mentioned		not_mentioned	correct	ok	not_mentioned	released	unavailable
Haiku 5.5	imcs21	test	10214921	symptom_187	10214921	0.0006281	4.9344797499943525	not_mentioned		not_mentioned	correct	ok	not_mentioned	released	unavailable
Haiku 5.5	imcs21	test	10214921	symptom_188	10214921	0.0006281	4.9344797499943525	not_mentioned		not_mentioned	correct	ok	not_mentioned	released	unavailable
Haiku 5.5	imcs21	test	10214921	symptom_189	10214921	0.0006281	4.9344797499943525	not_mentioned		not_mentioned	correct	ok	not_mentioned	released	unavailable
Haiku 5.5	imcs21	test	10214921	symptom_190	10214921	0.0006281	4.9344797499943525	not_mentioned		not_mentioned	correct	ok	not_mentioned	released	unavailable
Haiku 5.5	imcs21	test	10214921	symptom_191	10214921	0.0006281	4.9344797499943525	not_mentioned		not_mentioned	correct	ok	not_mentioned	released	unavailable
Haiku 5.5	imcs21	test	10214921	symptom_192	10214921	0.0006281	4.9344797499943525	not_mentioned		not_mentioned	correct	ok	not_mentioned	released	unavailable
Haiku 5.5	imcs21	test	10214921	symptom_193	10214921	0.0006281	4.9344797499943525	not_mentioned		not_mentioned	correct	ok	not_mentioned	released	unavailable
Haiku 5.5	imcs21	test	10214921	symptom_194	10214921	0.0006281	4.9344797499943525	not_mentioned		not_mentioned	correct	ok	not_mentioned	released	unavailable
Haiku 5.5	imcs21	test	10214921	symptom_195	10214921	0.0006281	4.9344797499943525	not_mentioned		not_mentioned	correct	ok	not_mentioned	released	unavailable
Haiku 5.5	imcs21	test	10214921	symptom_196	10214921	0.0006281	4.9344797499943525	not_mentioned		not_mentioned	correct	ok	not_mentioned	released	unavailable
Haiku 5.5	imcs21	test	10214921	symptom_197	10214921	0.0006281	4.9344797499943525	not_mentioned		not_mentioned	correct	ok	not_mentioned	released	unavailable
Haiku 5.5	imcs21	test	10214921	symptom_198	10214921	0.0006281	4.9344797499943525	not_mentioned		not_mentioned	correct	ok	not_mentioned	released	unavailable
Haiku 5.5	imcs21	test	10214921	symptom_199	10214921	0.0006281	4.9344797499943525	not_mentioned		not_mentioned	correct	ok	not_mentioned	released	unavailable
Haiku 5.5	imcs21	test	10214921	symptom_200	10214921	0.0006281	4.9344797499943525	not_mentioned		not_mentioned	correct	ok	not_mentioned	released	unavailable
Haiku 5.5	imcs21	test	10214921	symptom_201	10214921	0.0006281	4.9344797499943525	not_mentioned		not_mentioned	correct	ok	not_mentioned	released	unavailable
Haiku 5.5	imcs21	test	10214921	symptom_202	10214921	0.0006281	4.9344797499943525	not_mentioned		not_mentioned	correct	ok	not_mentioned	released	unavailable
Haiku 5.5	imcs21	test	10214921	symptom_203	10214921	0.0006281	4.9344797499943525	not_mentioned		not_mentioned	correct	ok	not_mentioned	released	unavailable
Haiku 5.5	imcs21	test	10214921	symptom_204	10214921	0.0006281	4.9344797499943525	not_mentioned		not_mentioned	correct	ok	not_mentioned	released	unavailable
Haiku 5.5	imcs21	test	10214921	symptom_205	10214921	0.0006281	4.9344797499943525	not_mentioned		not_mentioned	correct	ok	not_mentioned	released	unavailable
Haiku 5.5	imcs21	test	10214921	symptom_206	10214921	0.0006281	4.9344797499943525	not_mentioned		not_mentioned	correct	ok	not_mentioned	released	unavailable
Haiku 5.5	imcs21	test	10214921	symptom_207	10214921	0.0006281	4.9344797499943525	not_mentioned		not_mentioned	correct	ok	not_mentioned	released	unavailable
Haiku 5.5	imcs21	test	10214921	symptom_208	10214921	0.0006281	4.9344797499943525	not_mentioned		not_mentioned	correct	ok	not_mentioned	released	unavailable
Haiku 5.5	imcs21	test	10214921	symptom_209	10214921	0.0006281	4.9344797499943525	not_mentioned		not_mentioned	correct	ok	not_mentioned	released	unavailable
Haiku 5.5	imcs21	test	10214921	symptom_210	10214921	0.0006281	4.9344797499943525	not_mentioned		not_mentioned	correct	ok	not_mentioned	released	unavailable
Haiku 5.5	imcs21	test	10214921	symptom_211	10214921	0.0006281	4.9344797499943525	not_mentioned		not_mentioned	correct	ok	not_mentioned	released	unavailable
Haiku 5.5	imcs21	test	10214921	symptom_212	10214921	0.0006281	4.9344797499943525	not_mentioned		not_mentioned	correct	ok	not_mentioned	released	unavailable
Haiku 5.5	imcs21	test	10214921	symptom_213	10214921	0.0006281	4.9344797499943525	not_mentioned		not_mentioned	correct	ok	not_mentioned	released	unavailable
Haiku 5.5	imcs21	test	10214921	symptom_214	10214921	0.0006281	4.9344797499943525	not_mentioned		not_mentioned	correct	ok	not_mentioned	released	unavailable
Haiku 5.5	imcs21	test	10214921	symptom_215	10214921	0.0006281	4.9344797499943525	not_mentioned		not_mentioned	correct	ok	not_mentioned	released	unavailable
Haiku 5.5	imcs21	test	10214921	symptom_216	10214921	0.0006281	4.9344797499943525	not_mentioned		not_mentioned	correct	ok	not_mentioned	released	unavailable
Haiku 5.5	imcs21	test	10214921	symptom_217	10214921	0.0006281	4.9344797499943525	not_mentioned		not_mentioned	correct	ok	not_mentioned	released	unavailable
Haiku 5.5	imcs21	test	10214921	symptom_218	10214921	0.0006281	4.9344797499943525	not_mentioned		not_mentioned	correct	ok	not_mentioned	released	unavailable
Haiku 5.5	imcs21	test	10214921	symptom_219	10214921	0.0006281	4.9344797499943525	not_mentioned		not_mentioned	correct	ok	not_mentioned	released	unavailable
Haiku 5.5	imcs21	test	10214921	symptom_220	10214921	0.0006281	4.9344797499943525	not_mentioned		not_mentioned	correct	ok	not_mentioned	released	unavailable
Haiku 5.5	imcs21	test	10214921	symptom_221	10214921	0.0006281	4.9344797499943525	not_mentioned		not_mentioned	correct	ok	not_mentioned	released	unavailable
Haiku 5.5	imcs21	test	10214921	symptom_222	10214921	0.0006281	4.9344797499943525	not_mentioned		not_mentioned	correct	ok	not_mentioned	released	unavailable
Haiku 5.5	imcs21	test	10214921	symptom_223	10214921	0.0006281	4.9344797499943525	not_mentioned		not_mentioned	correct	ok	not_mentioned	released	unavailable
Haiku 5.5	imcs21	test	10214921	symptom_224	10214921	0.0006281	4.9344797499943525	not_mentioned		not_mentioned	correct	ok	not_mentioned	released	unavailable
Haiku 5.5	imcs21	test	10214921	symptom_225	10214921	0.0006281	4.9344797499943525	not_mentioned		not_mentioned	correct	ok	not_mentioned	released	unavailable
Haiku 5.5	imcs21	test	10214921	symptom_226	10214921	0.0006281	4.9344797499943525	not_mentioned		not_mentioned	correct	ok	not_mentioned	released	unavailable
Haiku 5.5	imcs21	test	10214921	symptom_227	10214921	0.0006281	4.9344797499943525	not_mentioned		not_mentioned	correct	ok	not_mentioned	released	unavailable
Haiku 5.5	imcs21	test	10214921	symptom_228	10214921	0.0006281	4.9344797499943525	not_mentioned		not_mentioned	correct	ok	not_mentioned	released	unavailable
Haiku 5.5	imcs21	test	10214921	symptom_229	10214921	0.0006281	4.9344797499943525	not_mentioned		not_mentioned	correct	ok	not_mentioned	released	unavailable
Haiku 5.5	imcs21	test	10214921	symptom_230	10214921	0.0006281	4.9344797499943525	not_mentioned		not_mentioned	correct	ok	not_mentioned	released	unavailable
Haiku 5.5	imcs21	test	10214921	symptom_231	10214921	0.0006281	4.9344797499943525	not_mentioned		not_mentioned	correct	ok	not_mentioned	released	unavailable
Haiku 5.5	imcs21	test	10214921	symptom_232	10214921	0.0006281	4.9344797499943525	not_mentioned		not_mentioned	correct	ok	not_mentioned	released	unavailable
Haiku 5.5	imcs21	test	10214921	symptom_233	10214921	0.0006281	4.9344797499943525	not_mentioned		not_mentioned	correct	ok	not_mentioned	released	unavailable
Haiku 5.5	imcs21	test	10214921	symptom_234	10214921	0.0006281	4.9344797499943525	not_mentioned		not_mentioned	correct	ok	not_mentioned	released	unavailable
Haiku 5.5	imcs21	test	10214921	symptom_235	10214921	0.0006281	4.9344797499943525	not_mentioned		not_mentioned	correct	ok	not_mentioned	released	unavailable
Haiku 5.5	imcs21	test	10214921	symptom_236	10214921	0.0006281	4.9344797499943525	not_mentioned		not_mentioned	correct	ok	not_mentioned	released	unavailable
Haiku 5.5	imcs21	test	10214921	symptom_237	10214921	0.0006281	4.9344797499943525	not_mentioned		not_mentioned	correct	ok	not_mentioned	released	unavailable
Haiku 5.5	imcs21	test	10214921	symptom_238	10214921	0.0006281	4.9344797499943525	not_mentioned		not_mentioned	correct	ok	not_mentioned	released	unavailable
Haiku 5.5	imcs21	test	10214921	symptom_239	10214921	0.0006281	4.9344797499943525	not_mentioned		not_mentioned	correct	ok	not_mentioned	released	unavailable
Haiku 5.5	imcs21	test	10214921	symptom_240	10214921	0.0006281	4.9344797499943525	not_mentioned		not_mentioned	correct	ok	not_mentioned	released	unavailable
Haiku 5.5	imcs21	test	10214921	symptom_241	10214921	0.0006281	4.9344797499943525	not_mentioned		not_mentioned	correct	ok	not_mentioned	released	unavailable
Haiku 5.5	imcs21	test	10214921	symptom_242	10214921	0.0006281	4.9344797499943525	not_mentioned		not_mentioned	correct	ok	not_mentioned	released	unavailable
Haiku 5.5	imcs21	test	10214921	symptom_243	10214921	0.0006281	4.9344797499943525	not_mentioned		not_mentioned	correct	ok	not_mentioned	released	unavailable
Haiku 5.5	imcs21	test	10214921	symptom_244	10214921	0.0006281	4.9344797499943525	not_mentioned		not_mentioned	correct	ok	not_mentioned	released	unavailable
Haiku 5.5	imcs21	test	10214921	symptom_245	10214921	0.0006281	4.9344797499943525	not_mentioned		not_mentioned	correct	ok	not_mentioned	released	unavailable
Haiku 5.5	imcs21	test	10214921	symptom_246	10214921	0.0006281	4.9344797499943525	not_mentioned		not_mentioned	correct	ok	not_mentioned	released	unavailable
Haiku 5.5	imcs21	test	10214921	symptom_247	10214921	0.0006281	4.9344797499943525	not_mentioned		not_mentioned	correct	ok	not_mentioned	released	unavailable
Haiku 5.5	imcs21	test	10214921	symptom_248	10214921	0.0006281	4.9344797499943525	not_mentioned		not_mentioned	correct	ok	not_mentioned	released	unavailable
Haiku 5.5	imcs21	test	10214921	symptom_249	10214921	0.0006281	4.9344797499943525	not_mentioned		not_mentioned	correct	ok	not_mentioned	released	unavailable
Haiku 5.5	imcs21	test	10214921	symptom_250	10214921	0.0006281	4.9344797499943525	not_mentioned		not_mentioned	correct	ok	not_mentioned	released	unavailable
Haiku 5.5	imcs21	test	10214921	symptom_251	10214921	0.0006281	4.9344797499943525	not_mentioned		not_mentioned	correct	ok	not_mentioned	released	unavailable
Haiku 5.5	imcs21	test	10214921	symptom_252	10214921	0.0006281	4.9344797499943525	not_mentioned		not_mentioned	correct	ok	not_mentioned	released	unavailable
Haiku 5.5	imcs21	test	10214921	symptom_253	10214921	0.0006281	4.9344797499943525	not_mentioned		not_mentioned	correct	ok	not_mentioned	released	unavailable
Haiku 5.5	imcs21	test	10214921	symptom_254	10214921	0.0006281	4.9344797499943525	not_mentioned		not_mentioned	correct	ok	not_mentioned	released	unavailable
Haiku 5.5	imcs21	test	10214921	symptom_255	10214921	0.0006281	4.9344797499943525	not_mentioned		not_mentioned	correct	ok	not_mentioned	released	unavailable
Haiku 5.5	imcs21	test	10214921	symptom_256	10214921	0.0006281	4.9344797499943525	not_mentioned		not_mentioned	correct	ok	not_mentioned	released	unavailable
Haiku 5.5	imcs21	test	10214921	symptom_257	10214921	0.0006281	4.9344797499943525	not_mentioned		not_mentioned	correct	ok	not_mentioned	released	unavailable
Haiku 5.5	imcs21	test	10214921	symptom_258	10214921	0.0006281	4.9344797499943525	not_mentioned		not_mentioned	correct	ok	not_mentioned	released	unavailable
Haiku 5.5	imcs21	test	10214921	symptom_259	10214921	0.0006281	4.9344797499943525	not_mentioned		not_mentioned	correct	ok	not_mentioned	released	unavailable
Haiku 5.5	imcs21	test	10214921	symptom_260	10214921	0.0006281	4.9344797499943525	not_mentioned		not_mentioned	correct	ok	not_mentioned	released	unavailable
Haiku 5.5	imcs21	test	10214921	symptom_261	10214921	0.0006281	4.9344797499943525	not_mentioned		not_mentioned	correct	ok	not_mentioned	released	unavailable
Haiku 5.5	imcs21	test	10214921	symptom_262	10214921	0.0006281	4.9344797499943525	not_mentioned		not_mentioned	correct	ok	not_mentioned	released	unavailable
Haiku 5.5	imcs21	test	10214921	symptom_263	10214921	0.0006281	4.9344797499943525	not_mentioned		not_mentioned	correct	ok	not_mentioned	released	unavailable
Haiku 5.5	imcs21	test	10214921	symptom_264	10214921	0.0006281	4.9344797499943525	not_mentioned		not_mentioned	correct	ok	not_mentioned	released	unavailable
Haiku 5.5	imcs21	test	10214921	symptom_265	10214921	0.0006281	4.9344797499943525	not_mentioned		not_mentioned	correct	ok	not_mentioned	released	unavailable
Haiku 5.5	imcs21	test	10214921	symptom_266	10214921	0.0006281	4.9344797499943525	not_mentioned		not_mentioned	correct	ok	not_mentioned	released	unavailable
Haiku 5.5	imcs21	test	10214921	symptom_267	10214921	0.0006281	4.9344797499943525	not_mentioned		not_mentioned	correct	ok	not_mentioned	released	unavailable
Haiku 5.5	imcs21	test	10214921	symptom_268	10214921	0.0006281	4.9344797499943525	not_mentioned		not_mentioned	correct	ok	not_mentioned	released	unavailable
Haiku 5.5	imcs21	test	10214921	symptom_269	10214921	0.0006281	4.9344797499943525	not_mentioned		not_mentioned	correct	ok	not_mentioned	released	unavailable
Haiku 5.5	imcs21	test	10214921	symptom_270	10214921	0.0006281	4.9344797499943525	not_mentioned		not_mentioned	correct	ok	not_mentioned	released	unavailable
Haiku 5.5	imcs21	test	10214921	symptom_271	10214921	0.0006281	4.9344797499943525	not_mentioned		not_mentioned	correct	ok	not_mentioned	released	unavailable
Haiku 5.5	imcs21	test	10214921	symptom_272	10214921	0.0006281	4.9344797499943525	not_mentioned		not_mentioned	correct	ok	not_mentioned	released	unavailable
Haiku 5.5	imcs21	test	10214921	symptom_273	10214921	0.0006281	4.9344797499943525	not_mentioned		not_mentioned	correct	ok	not_mentioned	released	unavailable
Haiku 5.5	imcs21	test	10214921	symptom_274	10214921	0.0006281	4.9344797499943525	not_mentioned		not_mentioned	correct	ok	not_mentioned	released	unavailable
Haiku 5.5	imcs21	test	10214921	symptom_275	10214921	0.0006281	4.9344797499943525	not_mentioned		not_mentioned	correct	ok	not_mentioned	released	unavailable
Haiku 5.5	imcs21	test	10214921	symptom_276	10214921	0.0006281	4.9344797499943525	not_mentioned		not_mentioned	correct	ok	not_mentioned	released	unavailable
Haiku 5.5	imcs21	test	10214921	symptom_277	10214921	0.0006281	4.9344797499943525	not_mentioned		not_mentioned	correct	ok	not_mentioned	released	unavailable
Haiku 5.5	imcs21	test	10214921	symptom_278	10214921	0.0006281	4.9344797499943525	not_mentioned		not_mentioned	correct	ok	not_mentioned	released	unavailable
Haiku 5.5	imcs21	test	10214921	symptom_279	10214921	0.0006281	4.9344797499943525	not_mentioned		not_mentioned	correct	ok	not_mentioned	released	unavailable
Haiku 5.5	imcs21	test	10214921	symptom_280	10214921	0.0006281	4.9344797499943525	not_mentioned		not_mentioned	correct	ok	not_mentioned	released	unavailable
Haiku 5.5	imcs21	test	10214921	symptom_281	10214921	0.0006281	4.9344797499943525	not_mentioned		not_mentioned	correct	ok	not_mentioned	released	unavailable
Haiku 5.5	imcs21	test	10214921	symptom_282	10214921	0.0006281	4.9344797499943525	not_mentioned		not_mentioned	correct	ok	not_mentioned	released	unavailable
Haiku 5.5	imcs21	test	10214921	symptom_283	10214921	0.0006281	4.9344797499943525	not_mentioned		not_mentioned	correct	ok	not_mentioned	released	unavailable
Haiku 5.5	imcs21	test	10214921	symptom_284	10214921	0.0006281	4.9344797499943525	not_mentioned		not_mentioned	correct	ok	not_mentioned	released	unavailable
Haiku 5.5	imcs21	test	10214921	symptom_285	10214921	0.0006281	4.9344797499943525	not_mentioned		not_mentioned	correct	ok	not_mentioned	released	unavailable
Haiku 5.5	imcs21	test	10214921	symptom_286	10214921	0.0006281	4.9344797499943525	not_mentioned		not_mentioned	correct	ok	not_mentioned	released	unavailable
Haiku 5.5	imcs21	test	10214921	symptom_287	10214921	0.0006281	4.9344797499943525	not_mentioned		not_mentioned	correct	ok	not_mentioned	released	unavailable
Haiku 5.5	imcs21	test	10214921	symptom_288	10214921	0.0006281	4.9344797499943525	not_mentioned		not_mentioned	correct	ok	not_mentioned	released	unavailable
Haiku 5.5	imcs21	test	10214921	symptom_289	10214921	0.0006281	4.9344797499943525	not_mentioned		not_mentioned	correct	ok	not_mentioned	released	unavailable
Haiku 5.5	imcs21	test	10214921	symptom_290	10214921	0.0006281	4.9344797499943525	not_mentioned		not_mentioned	correct	ok	not_mentioned	released	unavailable
Haiku 5.5	imcs21	test	10214921	symptom_291	10214921	0.0006281	4.9344797499943525	not_mentioned		not_mentioned	correct	ok	not_mentioned	released	unavailable
Haiku 5.5	imcs21	test	10214921	symptom_292	10214921	0.0006281	4.9344797499943525	not_mentioned		not_mentioned	correct	ok	not_mentioned	released	unavailable
Haiku 5.5	imcs21	test	10214921	symptom_293	10214921	0.0006281	4.9344797499943525	not_mentioned		not_mentioned	correct	ok	not_mentioned	released	unavailable
Haiku 5.5	imcs21	test	10214921	symptom_294	10214921	0.0006281	4.9344797499943525	not_mentioned		not_mentioned	correct	ok	not_mentioned	released	unavailable
Haiku 5.5	imcs21	test	10214921	symptom_295	10214921	0.0006281	4.9344797499943525	not_mentioned		not_mentioned	correct	ok	not_mentioned	released	unavailable
Haiku 5.5	imcs21	test	10214921	symptom_296	10214921	0.0006281	4.9344797499943525	not_mentioned		not_mentioned	correct	ok	not_mentioned	released	unavailable
Haiku 5.5	imcs21	test	10214921	symptom_297	10214921	0.0006281	4.9344797499943525	not_mentioned		not_mentioned	correct	ok	not_mentioned	released	unavailable
Haiku 5.5	imcs21	test	10214921	symptom_298	10214921	0.0006281	4.9344797499943525	not_mentioned		not_mentioned	correct	ok	not_mentioned	released	unavailable
Haiku 5.5	imcs21	test	10214921	symptom_299	10214921	0.0006281	4.9344797499943525	not_mentioned		not_mentioned	correct	ok	not_mentioned	released	unavailable
Haiku 5.5	imcs21	test	10214921	symptom_300	10214921	0.0006281	4.9344797499943525	not_mentioned		not_mentioned	correct	ok	not_mentioned	released	unavailable
Haiku 5.5	imcs21	test	10214921	symptom_301	10214921	0.0006281	4.9344797499943525	not_mentioned		not_mentioned	correct	ok	not_mentioned	released	unavailable
Haiku 5.5	imcs21	test	10214921	symptom_302	10214921	0.0006281	4.9344797499943525	not_mentioned		not_mentioned	correct	ok	not_mentioned	released	unavailable
Haiku 5.5	imcs21	test	10214921	symptom_303	10214921	0.0006281	4.9344797499943525	not_mentioned		not_mentioned	correct	ok	not_mentioned	released	unavailable
Haiku 5.5	imcs21	test	10214921	symptom_304	10214921	0.0006281	4.9344797499943525	not_mentioned		not_mentioned	correct	ok	not_mentioned	released	unavailable
Haiku 5.5	imcs21	test	10214921	symptom_305	10214921	0.0006281	4.9344797499943525	not_mentioned		not_mentioned	correct	ok	not_mentioned	released	unavailable
Haiku 5.5	imcs21	test	10214921	symptom_306	10214921	0.0006281	4.9344797499943525	not_mentioned		not_mentioned	correct	ok	not_mentioned	released	unavailable
Haiku 5.5	imcs21	test	10214921	symptom_307	10214921	0.0006281	4.9344797499943525	not_mentioned		not_mentioned	correct	ok	not_mentioned	released	unavailable
Haiku 5.5	imcs21	test	10214921	symptom_308	10214921	0.0006281	4.9344797499943525	not_mentioned		not_mentioned	correct	ok	not_mentioned	released	unavailable
Haiku 5.5	imcs21	test	10214921	symptom_309	10214921	0.0006281	4.9344797499943525	not_mentioned		not_mentioned	correct	ok	not_mentioned	released	unavailable
Haiku 5.5	imcs21	test	10214921	symptom_310	10214921	0.0006281	4.9344797499943525	not_mentioned		not_mentioned	correct	ok	not_mentioned	released	unavailable
Haiku 5.5	imcs21	test	10214921	symptom_311	10214921	0.0006281	4.9344797499943525	not_mentioned		not_mentioned	correct	ok	not_mentioned	released	unavailable
Haiku 5.5	imcs21	test	10214921	symptom_312	10214921	0.0006281	4.9344797499943525	not_mentioned		not_mentioned	correct	ok	not_mentioned	released	unavailable
Haiku 5.5	imcs21	test	10214921	symptom_313	10214921	0.0006281	4.9344797499943525	not_mentioned		not_mentioned	correct	ok	not_mentioned	released	unavailable
Haiku 5.5	imcs21	test	10214921	symptom_314	10214921	0.0006281	4.9344797499943525	not_mentioned		not_mentioned	correct	ok	not_mentioned	released	unavailable
Haiku 5.5	imcs21	test	10214921	symptom_315	10214921	0.0006281	4.9344797499943525	not_mentioned		not_mentioned	correct	ok	not_mentioned	released	unavailable
Haiku 5.5	imcs21	test	10214921	symptom_316	10214921	0.0006281	4.9344797499943525	not_mentioned		not_mentioned	correct	ok	not_mentioned	released	unavailable
Haiku 5.5	imcs21	test	10214921	symptom_317	10214921	0.0006281	4.9344797499943525	not_mentioned		not_mentioned	correct	ok	not_mentioned	released	unavailable
Haiku 5.5	imcs21	test	10214921	symptom_318	10214921	0.0006281	4.9344797499943525	not_mentioned		not_mentioned	correct	ok	not_mentioned	released	unavailable
Haiku 5.5	imcs21	test	10214921	symptom_319	10214921	0.0006281	4.9344797499943525	not_mentioned		not_mentioned	correct	ok	not_mentioned	released	unavailable
Haiku 5.5	imcs21	test	10214921	symptom_320	10214921	0.0006281	4.9344797499943525	not_mentioned		not_mentioned	correct	ok	not_mentioned	released	unavailable
Haiku 5.5	imcs21	test	10214921	symptom_321	10214921	0.0006281	4.9344797499943525	not_mentioned		not_mentioned	correct	ok	not_mentioned	released	unavailable
Haiku 5.5	imcs21	test	10214921	symptom_322	10214921	0.0006281	4.9344797499943525	not_mentioned		not_mentioned	correct	ok	not_mentioned	released	unavailable
Haiku 5.5	imcs21	test	10214921	symptom_323	10214921	0.0006281	4.9344797499943525	not_mentioned		not_mentioned	correct	ok	not_mentioned	released	unavailable
Haiku 5.5	imcs21	test	10214921	symptom_324	10214921	0.0006281	4.9344797499943525	not_mentioned		not_mentioned	correct	ok	not_mentioned	released	unavailable
Haiku 5.5	imcs21	test	10214921	symptom_325	10214921	0.0006281	4.9344797499943525	not_mentioned		not_mentioned	correct	ok	not_mentioned	released	unavailable
Haiku 5.5	imcs21	test	10214921	symptom_326	10214921	0.0006281	4.9344797499943525	not_mentioned		not_mentioned	correct	ok	not_mentioned	released	unavailable
Haiku 5.5	imcs21	test	10214921	symptom_327	10214921	0.0006281	4.9344797499943525	not_mentioned		not_mentioned	correct	ok	not_mentioned	released	unavailable
Haiku 5.5	imcs21	test	10214921	symptom_328	10214921	0.0006281	4.9344797499943525	not_mentioned		not_mentioned	correct	ok	not_mentioned	released	unavailable
Haiku 5.5	imcs21	test	10214921	symptom_329	10214921	0.0006281	4.9344797499943525	not_mentioned		not_mentioned	correct	ok	not_mentioned	released	unavailable
Haiku 5.5	imcs21	test	10214921	symptom_330	10214921	0.0006281	4.9344797499943525	not_mentioned		not_mentioned	correct	ok	not_mentioned	released	unavailable
Haiku 5.5	imcs21	test	10215045	symptom_000	10215045	0.0007258	5.8632613338995725	positive	0.95	positive	correct	ok	positive	released	reported_percentage
Haiku 5.5	imcs21	test	10215045	symptom_001	10215045	0.0007258	5.8632613338995725	not_mentioned		not_mentioned	correct	ok	not_mentioned	released	unavailable
Haiku 5.5	imcs21	test	10215045	symptom_002	10215045	0.0007258	5.8632613338995725	not_mentioned		not_mentioned	correct	ok	not_mentioned	released	unavailable
Haiku 5.5	imcs21	test	10215045	symptom_003	10215045	0.0007258	5.8632613338995725	not_mentioned		not_mentioned	correct	ok	not_mentioned	released	unavailable
Haiku 5.5	imcs21	test	10215045	symptom_004	10215045	0.0007258	5.8632613338995725	not_mentioned		not_mentioned	correct	ok	not_mentioned	released	unavailable
Haiku 5.5	imcs21	test	10215045	symptom_005	10215045	0.0007258	5.8632613338995725	uncertain	0.6	positive	incorrect	ok	positive	released	reported_percentage
Haiku 5.5	imcs21	test	10215045	symptom_006	10215045	0.0007258	5.8632613338995725	not_mentioned		not_mentioned	correct	ok	not_mentioned	released	unavailable
Haiku 5.5	imcs21	test	10215045	symptom_007	10215045	0.0007258	5.8632613338995725	not_mentioned		not_mentioned	correct	ok	not_mentioned	released	unavailable
Haiku 5.5	imcs21	test	10215045	symptom_008	10215045	0.0007258	5.8632613338995725	not_mentioned		not_mentioned	correct	ok	not_mentioned	released	unavailable
Haiku 5.5	imcs21	test	10215045	symptom_009	10215045	0.0007258	5.8632613338995725	not_mentioned		not_mentioned	correct	ok	not_mentioned	released	unavailable
Haiku 5.5	imcs21	test	10215045	symptom_010	10215045	0.0007258	5.8632613338995725	not_mentioned		not_mentioned	correct	ok	not_mentioned	released	unavailable
Haiku 5.5	imcs21	test	10215045	symptom_011	10215045	0.0007258	5.8632613338995725	not_mentioned		not_mentioned	correct	ok	not_mentioned	released	unavailable
Haiku 5.5	imcs21	test	10215045	symptom_012	10215045	0.0007258	5.8632613338995725	uncertain	0.7	uncertain	correct	ok	uncertain	released	reported_percentage
Haiku 5.5	imcs21	test	10215045	symptom_013	10215045	0.0007258	5.8632613338995725	not_mentioned		not_mentioned	correct	ok	not_mentioned	released	unavailable
Haiku 5.5	imcs21	test	10215045	symptom_014	10215045	0.0007258	5.8632613338995725	uncertain	0.6	uncertain	correct	ok	uncertain	released	reported_percentage
Haiku 5.5	imcs21	test	10215045	symptom_015	10215045	0.0007258	5.8632613338995725	not_mentioned		not_mentioned	correct	ok	not_mentioned	released	unavailable
Haiku 5.5	imcs21	test	10215045	symptom_016	10215045	0.0007258	5.8632613338995725	not_mentioned		not_mentioned	correct	ok	not_mentioned	released	unavailable
Haiku 5.5	imcs21	test	10215045	symptom_017	10215045	0.0007258	5.8632613338995725	not_mentioned		not_mentioned	correct	ok	not_mentioned	released	unavailable
Haiku 5.5	imcs21	test	10215045	symptom_018	10215045	0.0007258	5.8632613338995725	not_mentioned		not_mentioned	correct	ok	not_mentioned	released	unavailable
Haiku 5.5	imcs21	test	10215045	symptom_019	10215045	0.0007258	5.8632613338995725	not_mentioned		not_mentioned	correct	ok	not_mentioned	released	unavailable
Haiku 5.5	imcs21	test	10215045	symptom_020	10215045	0.0007258	5.8632613338995725	not_mentioned		not_mentioned	correct	ok	not_mentioned	released	unavailable
Haiku 5.5	imcs21	test	10215045	symptom_021	10215045	0.0007258	5.8632613338995725	not_mentioned		not_mentioned	correct	ok	not_mentioned	released	unavailable
Haiku 5.5	imcs21	test	10215045	symptom_022	10215045	0.0007258	5.8632613338995725	not_mentioned		not_mentioned	correct	ok	not_mentioned	released	unavailable
Haiku 5.5	imcs21	test	10215045	symptom_023	10215045	0.0007258	5.8632613338995725	not_mentioned		not_mentioned	correct	ok	not_mentioned	released	unavailable
Haiku 5.5	imcs21	test	10215045	symptom_024	10215045	0.0007258	5.8632613338995725	not_mentioned		not_mentioned	correct	ok	not_mentioned	released	unavailable
Haiku 5.5	imcs21	test	10215045	symptom_025	10215045	0.0007258	5.8632613338995725	not_mentioned		not_mentioned	correct	ok	not_mentioned	released	unavailable
Haiku 5.5	imcs21	test	10215045	symptom_026	10215045	0.0007258	5.8632613338995725	not_mentioned		not_mentioned	correct	ok	not_mentioned	released	unavailable
Haiku 5.5	imcs21	test	10215045	symptom_027	10215045	0.0007258	5.8632613338995725	not_mentioned		not_mentioned	correct	ok	not_mentioned	released	unavailable
Haiku 5.5	imcs21	test	10215045	symptom_028	10215045	0.0007258	5.8632613338995725	not_mentioned		not_mentioned	correct	ok	not_mentioned	released	unavailable
Haiku 5.5	imcs21	test	10215045	symptom_029	10215045	0.0007258	5.8632613338995725	not_mentioned		not_mentioned	correct	ok	not_mentioned	released	unavailable
Haiku 5.5	imcs21	test	10215045	symptom_030	10215045	0.0007258	5.8632613338995725	not_mentioned		not_mentioned	correct	ok	not_mentioned	released	unavailable
Haiku 5.5	imcs21	test	10215045	symptom_031	10215045	0.0007258	5.8632613338995725	not_mentioned		not_mentioned	correct	ok	not_mentioned	released	unavailable
Haiku 5.5	imcs21	test	10215045	symptom_032	10215045	0.0007258	5.8632613338995725	not_mentioned		not_mentioned	correct	ok	not_mentioned	released	unavailable
Haiku 5.5	imcs21	test	10215045	symptom_033	10215045	0.0007258	5.8632613338995725	not_mentioned		not_mentioned	correct	ok	not_mentioned	released	unavailable
Haiku 5.5	imcs21	test	10215045	symptom_034	10215045	0.0007258	5.8632613338995725	not_mentioned		not_mentioned	correct	ok	not_mentioned	released	unavailable
Haiku 5.5	imcs21	test	10215045	symptom_035	10215045	0.0007258	5.8632613338995725	not_mentioned		not_mentioned	correct	ok	not_mentioned	released	unavailable
Haiku 5.5	imcs21	test	10215045	symptom_036	10215045	0.0007258	5.8632613338995725	uncertain	0.65	uncertain	correct	ok	uncertain	released	reported_percentage
Haiku 5.5	imcs21	test	10215045	symptom_037	10215045	0.0007258	5.8632613338995725	not_mentioned		not_mentioned	correct	ok	not_mentioned	released	unavailable
Haiku 5.5	imcs21	test	10215045	symptom_038	10215045	0.0007258	5.8632613338995725	not_mentioned		not_mentioned	correct	ok	not_mentioned	released	unavailable
Haiku 5.5	imcs21	test	10215045	symptom_039	10215045	0.0007258	5.8632613338995725	not_mentioned		not_mentioned	correct	ok	not_mentioned	released	unavailable
Haiku 5.5	imcs21	test	10215045	symptom_040	10215045	0.0007258	5.8632613338995725	not_mentioned		not_mentioned	correct	ok	not_mentioned	released	unavailable
Haiku 5.5	imcs21	test	10215045	symptom_041	10215045	0.0007258	5.8632613338995725	not_mentioned		not_mentioned	correct	ok	not_mentioned	released	unavailable
Haiku 5.5	imcs21	test	10215045	symptom_042	10215045	0.0007258	5.8632613338995725	not_mentioned		not_mentioned	correct	ok	not_mentioned	released	unavailable
Haiku 5.5	imcs21	test	10215045	symptom_043	10215045	0.0007258	5.8632613338995725	not_mentioned		not_mentioned	correct	ok	not_mentioned	released	unavailable
Haiku 5.5	imcs21	test	10215045	symptom_044	10215045	0.0007258	5.8632613338995725	not_mentioned		not_mentioned	correct	ok	not_mentioned	released	unavailable
Haiku 5.5	imcs21	test	10215045	symptom_045	10215045	0.0007258	5.8632613338995725	not_mentioned		not_mentioned	correct	ok	not_mentioned	released	unavailable
Haiku 5.5	imcs21	test	10215045	symptom_046	10215045	0.0007258	5.8632613338995725	not_mentioned		not_mentioned	correct	ok	not_mentioned	released	unavailable
Haiku 5.5	imcs21	test	10215045	symptom_047	10215045	0.0007258	5.8632613338995725	not_mentioned		not_mentioned	correct	ok	not_mentioned	released	unavailable
Haiku 5.5	imcs21	test	10215045	symptom_048	10215045	0.0007258	5.8632613338995725	not_mentioned		not_mentioned	correct	ok	not_mentioned	released	unavailable
Haiku 5.5	imcs21	test	10215045	symptom_049	10215045	0.0007258	5.8632613338995725	not_mentioned		not_mentioned	correct	ok	not_mentioned	released	unavailable
Haiku 5.5	imcs21	test	10215045	symptom_050	10215045	0.0007258	5.8632613338995725	not_mentioned		not_mentioned	correct	ok	not_mentioned	released	unavailable
Haiku 5.5	imcs21	test	10215045	symptom_051	10215045	0.0007258	5.8632613338995725	not_mentioned		not_mentioned	correct	ok	not_mentioned	released	unavailable
Haiku 5.5	imcs21	test	10215045	symptom_052	10215045	0.0007258	5.8632613338995725	not_mentioned		not_mentioned	correct	ok	not_mentioned	released	unavailable
Haiku 5.5	imcs21	test	10215045	symptom_053	10215045	0.0007258	5.8632613338995725	not_mentioned		not_mentioned	correct	ok	not_mentioned	released	unavailable
Haiku 5.5	imcs21	test	10215045	symptom_054	10215045	0.0007258	5.8632613338995725	not_mentioned		not_mentioned	correct	ok	not_mentioned	released	unavailable
Haiku 5.5	imcs21	test	10215045	symptom_055	10215045	0.0007258	5.8632613338995725	not_mentioned		not_mentioned	correct	ok	not_mentioned	released	unavailable
Haiku 5.5	imcs21	test	10215045	symptom_056	10215045	0.0007258	5.8632613338995725	not_mentioned		not_mentioned	correct	ok	not_mentioned	released	unavailable
Haiku 5.5	imcs21	test	10215045	symptom_057	10215045	0.0007258	5.8632613338995725	not_mentioned		not_mentioned	correct	ok	not_mentioned	released	unavailable
Haiku 5.5	imcs21	test	10215045	symptom_058	10215045	0.0007258	5.8632613338995725	not_mentioned		not_mentioned	correct	ok	not_mentioned	released	unavailable
Haiku 5.5	imcs21	test	10215045	symptom_059	10215045	0.0007258	5.8632613338995725	not_mentioned		not_mentioned	correct	ok	not_mentioned	released	unavailable
Haiku 5.5	imcs21	test	10215045	symptom_060	10215045	0.0007258	5.8632613338995725	not_mentioned		not_mentioned	correct	ok	not_mentioned	released	unavailable
Haiku 5.5	imcs21	test	10215045	symptom_061	10215045	0.0007258	5.8632613338995725	not_mentioned		not_mentioned	correct	ok	not_mentioned	released	unavailable
Haiku 5.5	imcs21	test	10215045	symptom_062	10215045	0.0007258	5.8632613338995725	not_mentioned		not_mentioned	correct	ok	not_mentioned	released	unavailable
Haiku 5.5	imcs21	test	10215045	symptom_063	10215045	0.0007258	5.8632613338995725	not_mentioned		not_mentioned	correct	ok	not_mentioned	released	unavailable
Haiku 5.5	imcs21	test	10215045	symptom_064	10215045	0.0007258	5.8632613338995725	not_mentioned		not_mentioned	correct	ok	not_mentioned	released	unavailable
Haiku 5.5	imcs21	test	10215045	symptom_065	10215045	0.0007258	5.8632613338995725	not_mentioned		not_mentioned	correct	ok	not_mentioned	released	unavailable
Haiku 5.5	imcs21	test	10215045	symptom_066	10215045	0.0007258	5.8632613338995725	not_mentioned		not_mentioned	correct	ok	not_mentioned	released	unavailable
Haiku 5.5	imcs21	test	10215045	symptom_067	10215045	0.0007258	5.8632613338995725	not_mentioned		not_mentioned	correct	ok	not_mentioned	released	unavailable
Haiku 5.5	imcs21	test	10215045	symptom_068	10215045	0.0007258	5.8632613338995725	not_mentioned		not_mentioned	correct	ok	not_mentioned	released	unavailable
Haiku 5.5	imcs21	test	10215045	symptom_069	10215045	0.0007258	5.8632613338995725	not_mentioned		not_mentioned	correct	ok	not_mentioned	released	unavailable
Haiku 5.5	imcs21	test	10215045	symptom_070	10215045	0.0007258	5.8632613338995725	not_mentioned		not_mentioned	correct	ok	not_mentioned	released	unavailable
Haiku 5.5	imcs21	test	10215045	symptom_071	10215045	0.0007258	5.8632613338995725	not_mentioned		not_mentioned	correct	ok	not_mentioned	released	unavailable
Haiku 5.5	imcs21	test	10215045	symptom_072	10215045	0.0007258	5.8632613338995725	not_mentioned		not_mentioned	correct	ok	not_mentioned	released	unavailable
Haiku 5.5	imcs21	test	10215045	symptom_073	10215045	0.0007258	5.8632613338995725	not_mentioned		not_mentioned	correct	ok	not_mentioned	released	unavailable
Haiku 5.5	imcs21	test	10215045	symptom_074	10215045	0.0007258	5.8632613338995725	not_mentioned		not_mentioned	correct	ok	not_mentioned	released	unavailable
Haiku 5.5	imcs21	test	10215045	symptom_075	10215045	0.0007258	5.8632613338995725	not_mentioned		not_mentioned	correct	ok	not_mentioned	released	unavailable
Haiku 5.5	imcs21	test	10215045	symptom_076	10215045	0.0007258	5.8632613338995725	not_mentioned		not_mentioned	correct	ok	not_mentioned	released	unavailable
Haiku 5.5	imcs21	test	10215045	symptom_077	10215045	0.0007258	5.8632613338995725	not_mentioned		not_mentioned	correct	ok	not_mentioned	released	unavailable
Haiku 5.5	imcs21	test	10215045	symptom_078	10215045	0.0007258	5.8632613338995725	not_mentioned		not_mentioned	correct	ok	not_mentioned	released	unavailable
Haiku 5.5	imcs21	test	10215045	symptom_079	10215045	0.0007258	5.8632613338995725	not_mentioned		not_mentioned	correct	ok	not_mentioned	released	unavailable
Haiku 5.5	imcs21	test	10215045	symptom_080	10215045	0.0007258	5.8632613338995725	not_mentioned		not_mentioned	correct	ok	not_mentioned	released	unavailable
Haiku 5.5	imcs21	test	10215045	symptom_081	10215045	0.0007258	5.8632613338995725	not_mentioned		not_mentioned	correct	ok	not_mentioned	released	unavailable
Haiku 5.5	imcs21	test	10215045	symptom_082	10215045	0.0007258	5.8632613338995725	not_mentioned		not_mentioned	correct	ok	not_mentioned	released	unavailable
Haiku 5.5	imcs21	test	10215045	symptom_083	10215045	0.0007258	5.8632613338995725	not_mentioned		not_mentioned	correct	ok	not_mentioned	released	unavailable
Haiku 5.5	imcs21	test	10215045	symptom_084	10215045	0.0007258	5.8632613338995725	not_mentioned		not_mentioned	correct	ok	not_mentioned	released	unavailable
Haiku 5.5	imcs21	test	10215045	symptom_085	10215045	0.0007258	5.8632613338995725	not_mentioned		not_mentioned	correct	ok	not_mentioned	released	unavailable
Haiku 5.5	imcs21	test	10215045	symptom_086	10215045	0.0007258	5.8632613338995725	not_mentioned		not_mentioned	correct	ok	not_mentioned	released	unavailable
Haiku 5.5	imcs21	test	10215045	symptom_087	10215045	0.0007258	5.8632613338995725	not_mentioned		not_mentioned	correct	ok	not_mentioned	released	unavailable
Haiku 5.5	imcs21	test	10215045	symptom_088	10215045	0.0007258	5.8632613338995725	not_mentioned		not_mentioned	correct	ok	not_mentioned	released	unavailable
Haiku 5.5	imcs21	test	10215045	symptom_089	10215045	0.0007258	5.8632613338995725	not_mentioned		not_mentioned	correct	ok	not_mentioned	released	unavailable
Haiku 5.5	imcs21	test	10215045	symptom_090	10215045	0.0007258	5.8632613338995725	not_mentioned		not_mentioned	correct	ok	not_mentioned	released	unavailable
Haiku 5.5	imcs21	test	10215045	symptom_091	10215045	0.0007258	5.8632613338995725	not_mentioned		not_mentioned	correct	ok	not_mentioned	released	unavailable
Haiku 5.5	imcs21	test	10215045	symptom_092	10215045	0.0007258	5.8632613338995725	not_mentioned		not_mentioned	correct	ok	not_mentioned	released	unavailable
Haiku 5.5	imcs21	test	10215045	symptom_093	10215045	0.0007258	5.8632613338995725	not_mentioned		not_mentioned	correct	ok	not_mentioned	released	unavailable
Haiku 5.5	imcs21	test	10215045	symptom_094	10215045	0.0007258	5.8632613338995725	not_mentioned		not_mentioned	correct	ok	not_mentioned	released	unavailable
Haiku 5.5	imcs21	test	10215045	symptom_095	10215045	0.0007258	5.8632613338995725	not_mentioned		not_mentioned	correct	ok	not_mentioned	released	unavailable
Haiku 5.5	imcs21	test	10215045	symptom_096	10215045	0.0007258	5.8632613338995725	not_mentioned		not_mentioned	correct	ok	not_mentioned	released	unavailable
Haiku 5.5	imcs21	test	10215045	symptom_097	10215045	0.0007258	5.8632613338995725	not_mentioned		not_mentioned	correct	ok	not_mentioned	released	unavailable
Haiku 5.5	imcs21	test	10215045	symptom_098	10215045	0.0007258	5.8632613338995725	not_mentioned		not_mentioned	correct	ok	not_mentioned	released	unavailable
Haiku 5.5	imcs21	test	10215045	symptom_099	10215045	0.0007258	5.8632613338995725	not_mentioned		not_mentioned	correct	ok	not_mentioned	released	unavailable
Haiku 5.5	imcs21	test	10215045	symptom_100	10215045	0.0007258	5.8632613338995725	not_mentioned		not_mentioned	correct	ok	not_mentioned	released	unavailable
Haiku 5.5	imcs21	test	10215045	symptom_101	10215045	0.0007258	5.8632613338995725	not_mentioned		not_mentioned	correct	ok	not_mentioned	released	unavailable
Haiku 5.5	imcs21	test	10215045	symptom_102	10215045	0.0007258	5.8632613338995725	not_mentioned		not_mentioned	correct	ok	not_mentioned	released	unavailable
Haiku 5.5	imcs21	test	10215045	symptom_103	10215045	0.0007258	5.8632613338995725	not_mentioned		not_mentioned	correct	ok	not_mentioned	released	unavailable
Haiku 5.5	imcs21	test	10215045	symptom_104	10215045	0.0007258	5.8632613338995725	not_mentioned		not_mentioned	correct	ok	not_mentioned	released	unavailable
Haiku 5.5	imcs21	test	10215045	symptom_105	10215045	0.0007258	5.8632613338995725	not_mentioned		not_mentioned	correct	ok	not_mentioned	released	unavailable
Haiku 5.5	imcs21	test	10215045	symptom_106	10215045	0.0007258	5.8632613338995725	not_mentioned		not_mentioned	correct	ok	not_mentioned	released	unavailable
Haiku 5.5	imcs21	test	10215045	symptom_107	10215045	0.0007258	5.8632613338995725	not_mentioned		not_mentioned	correct	ok	not_mentioned	released	unavailable
Haiku 5.5	imcs21	test	10215045	symptom_108	10215045	0.0007258	5.8632613338995725	not_mentioned		not_mentioned	correct	ok	not_mentioned	released	unavailable
Haiku 5.5	imcs21	test	10215045	symptom_109	10215045	0.0007258	5.8632613338995725	not_mentioned		not_mentioned	correct	ok	not_mentioned	released	unavailable
Haiku 5.5	imcs21	test	10215045	symptom_110	10215045	0.0007258	5.8632613338995725	not_mentioned		not_mentioned	correct	ok	not_mentioned	released	unavailable
Haiku 5.5	imcs21	test	10215045	symptom_111	10215045	0.0007258	5.8632613338995725	not_mentioned		not_mentioned	correct	ok	not_mentioned	released	unavailable
Haiku 5.5	imcs21	test	10215045	symptom_112	10215045	0.0007258	5.8632613338995725	not_mentioned		not_mentioned	correct	ok	not_mentioned	released	unavailable
Haiku 5.5	imcs21	test	10215045	symptom_113	10215045	0.0007258	5.8632613338995725	not_mentioned		not_mentioned	correct	ok	not_mentioned	released	unavailable
Haiku 5.5	imcs21	test	10215045	symptom_114	10215045	0.0007258	5.8632613338995725	not_mentioned		not_mentioned	correct	ok	not_mentioned	released	unavailable
Haiku 5.5	imcs21	test	10215045	symptom_115	10215045	0.0007258	5.8632613338995725	not_mentioned		not_mentioned	correct	ok	not_mentioned	released	unavailable
Haiku 5.5	imcs21	test	10215045	symptom_116	10215045	0.0007258	5.8632613338995725	not_mentioned		not_mentioned	correct	ok	not_mentioned	released	unavailable
Haiku 5.5	imcs21	test	10215045	symptom_117	10215045	0.0007258	5.8632613338995725	not_mentioned		not_mentioned	correct	ok	not_mentioned	released	unavailable
Haiku 5.5	imcs21	test	10215045	symptom_118	10215045	0.0007258	5.8632613338995725	not_mentioned		not_mentioned	correct	ok	not_mentioned	released	unavailable
Haiku 5.5	imcs21	test	10215045	symptom_119	10215045	0.0007258	5.8632613338995725	not_mentioned		not_mentioned	correct	ok	not_mentioned	released	unavailable
Haiku 5.5	imcs21	test	10215045	symptom_120	10215045	0.0007258	5.8632613338995725	not_mentioned		not_mentioned	correct	ok	not_mentioned	released	unavailable
Haiku 5.5	imcs21	test	10215045	symptom_121	10215045	0.0007258	5.8632613338995725	not_mentioned		not_mentioned	correct	ok	not_mentioned	released	unavailable
Haiku 5.5	imcs21	test	10215045	symptom_122	10215045	0.0007258	5.8632613338995725	not_mentioned		not_mentioned	correct	ok	not_mentioned	released	unavailable
Haiku 5.5	imcs21	test	10215045	symptom_123	10215045	0.0007258	5.8632613338995725	not_mentioned		not_mentioned	correct	ok	not_mentioned	released	unavailable
Haiku 5.5	imcs21	test	10215045	symptom_124	10215045	0.0007258	5.8632613338995725	not_mentioned		not_mentioned	correct	ok	not_mentioned	released	unavailable
Haiku 5.5	imcs21	test	10215045	symptom_125	10215045	0.0007258	5.8632613338995725	not_mentioned		not_mentioned	correct	ok	not_mentioned	released	unavailable
Haiku 5.5	imcs21	test	10215045	symptom_126	10215045	0.0007258	5.8632613338995725	not_mentioned		not_mentioned	correct	ok	not_mentioned	released	unavailable
Haiku 5.5	imcs21	test	10215045	symptom_127	10215045	0.0007258	5.8632613338995725	not_mentioned		not_mentioned	correct	ok	not_mentioned	released	unavailable
Haiku 5.5	imcs21	test	10215045	symptom_128	10215045	0.0007258	5.8632613338995725	not_mentioned		not_mentioned	correct	ok	not_mentioned	released	unavailable
Haiku 5.5	imcs21	test	10215045	symptom_129	10215045	0.0007258	5.8632613338995725	not_mentioned		not_mentioned	correct	ok	not_mentioned	released	unavailable
Haiku 5.5	imcs21	test	10215045	symptom_130	10215045	0.0007258	5.8632613338995725	not_mentioned		not_mentioned	correct	ok	not_mentioned	released	unavailable
Haiku 5.5	imcs21	test	10215045	symptom_131	10215045	0.0007258	5.8632613338995725	not_mentioned		not_mentioned	correct	ok	not_mentioned	released	unavailable
Haiku 5.5	imcs21	test	10215045	symptom_132	10215045	0.0007258	5.8632613338995725	not_mentioned		not_mentioned	correct	ok	not_mentioned	released	unavailable
Haiku 5.5	imcs21	test	10215045	symptom_133	10215045	0.0007258	5.8632613338995725	not_mentioned		not_mentioned	correct	ok	not_mentioned	released	unavailable
Haiku 5.5	imcs21	test	10215045	symptom_134	10215045	0.0007258	5.8632613338995725	not_mentioned		not_mentioned	correct	ok	not_mentioned	released	unavailable
Haiku 5.5	imcs21	test	10215045	symptom_135	10215045	0.0007258	5.8632613338995725	not_mentioned		not_mentioned	correct	ok	not_mentioned	released	unavailable
Haiku 5.5	imcs21	test	10215045	symptom_136	10215045	0.0007258	5.8632613338995725	not_mentioned		not_mentioned	correct	ok	not_mentioned	released	unavailable
Haiku 5.5	imcs21	test	10215045	symptom_137	10215045	0.0007258	5.8632613338995725	not_mentioned		not_mentioned	correct	ok	not_mentioned	released	unavailable
Haiku 5.5	imcs21	test	10215045	symptom_138	10215045	0.0007258	5.8632613338995725	not_mentioned		not_mentioned	correct	ok	not_mentioned	released	unavailable
Haiku 5.5	imcs21	test	10215045	symptom_139	10215045	0.0007258	5.8632613338995725	not_mentioned		not_mentioned	correct	ok	not_mentioned	released	unavailable
Haiku 5.5	imcs21	test	10215045	symptom_140	10215045	0.0007258	5.8632613338995725	not_mentioned		not_mentioned	correct	ok	not_mentioned	released	unavailable
Haiku 5.5	imcs21	test	10215045	symptom_141	10215045	0.0007258	5.8632613338995725	not_mentioned		not_mentioned	correct	ok	not_mentioned	released	unavailable
Haiku 5.5	imcs21	test	10215045	symptom_142	10215045	0.0007258	5.8632613338995725	not_mentioned		not_mentioned	correct	ok	not_mentioned	released	unavailable
Haiku 5.5	imcs21	test	10215045	symptom_143	10215045	0.0007258	5.8632613338995725	not_mentioned		not_mentioned	correct	ok	not_mentioned	released	unavailable
Haiku 5.5	imcs21	test	10215045	symptom_144	10215045	0.0007258	5.8632613338995725	not_mentioned		not_mentioned	correct	ok	not_mentioned	released	unavailable
Haiku 5.5	imcs21	test	10215045	symptom_145	10215045	0.0007258	5.8632613338995725	not_mentioned		not_mentioned	correct	ok	not_mentioned	released	unavailable
Haiku 5.5	imcs21	test	10215045	symptom_146	10215045	0.0007258	5.8632613338995725	not_mentioned		not_mentioned	correct	ok	not_mentioned	released	unavailable
Haiku 5.5	imcs21	test	10215045	symptom_147	10215045	0.0007258	5.8632613338995725	not_mentioned		not_mentioned	correct	ok	not_mentioned	released	unavailable
Haiku 5.5	imcs21	test	10215045	symptom_148	10215045	0.0007258	5.8632613338995725	not_mentioned		not_mentioned	correct	ok	not_mentioned	released	unavailable
Haiku 5.5	imcs21	test	10215045	symptom_149	10215045	0.0007258	5.8632613338995725	not_mentioned		not_mentioned	correct	ok	not_mentioned	released	unavailable
Haiku 5.5	imcs21	test	10215045	symptom_150	10215045	0.0007258	5.8632613338995725	not_mentioned		not_mentioned	correct	ok	not_mentioned	released	unavailable
Haiku 5.5	imcs21	test	10215045	symptom_151	10215045	0.0007258	5.8632613338995725	not_mentioned		not_mentioned	correct	ok	not_mentioned	released	unavailable
Haiku 5.5	imcs21	test	10215045	symptom_152	10215045	0.0007258	5.8632613338995725	not_mentioned		not_mentioned	correct	ok	not_mentioned	released	unavailable
Haiku 5.5	imcs21	test	10215045	symptom_153	10215045	0.0007258	5.8632613338995725	not_mentioned		not_mentioned	correct	ok	not_mentioned	released	unavailable
Haiku 5.5	imcs21	test	10215045	symptom_154	10215045	0.0007258	5.8632613338995725	not_mentioned		not_mentioned	correct	ok	not_mentioned	released	unavailable
Haiku 5.5	imcs21	test	10215045	symptom_155	10215045	0.0007258	5.8632613338995725	not_mentioned		not_mentioned	correct	ok	not_mentioned	released	unavailable
Haiku 5.5	imcs21	test	10215045	symptom_156	10215045	0.0007258	5.8632613338995725	not_mentioned		not_mentioned	correct	ok	not_mentioned	released	unavailable
Haiku 5.5	imcs21	test	10215045	symptom_157	10215045	0.0007258	5.8632613338995725	not_mentioned		not_mentioned	correct	ok	not_mentioned	released	unavailable
Haiku 5.5	imcs21	test	10215045	symptom_158	10215045	0.0007258	5.8632613338995725	not_mentioned		not_mentioned	correct	ok	not_mentioned	released	unavailable
Haiku 5.5	imcs21	test	10215045	symptom_159	10215045	0.0007258	5.8632613338995725	not_mentioned		not_mentioned	correct	ok	not_mentioned	released	unavailable
Haiku 5.5	imcs21	test	10215045	symptom_160	10215045	0.0007258	5.8632613338995725	not_mentioned		not_mentioned	correct	ok	not_mentioned	released	unavailable
Haiku 5.5	imcs21	test	10215045	symptom_161	10215045	0.0007258	5.8632613338995725	not_mentioned		not_mentioned	correct	ok	not_mentioned	released	unavailable
Haiku 5.5	imcs21	test	10215045	symptom_162	10215045	0.0007258	5.8632613338995725	not_mentioned		not_mentioned	correct	ok	not_mentioned	released	unavailable
Haiku 5.5	imcs21	test	10215045	symptom_163	10215045	0.0007258	5.8632613338995725	not_mentioned		not_mentioned	correct	ok	not_mentioned	released	unavailable
Haiku 5.5	imcs21	test	10215045	symptom_164	10215045	0.0007258	5.8632613338995725	not_mentioned		not_mentioned	correct	ok	not_mentioned	released	unavailable
Haiku 5.5	imcs21	test	10215045	symptom_165	10215045	0.0007258	5.8632613338995725	not_mentioned		not_mentioned	correct	ok	not_mentioned	released	unavailable
Haiku 5.5	imcs21	test	10215045	symptom_166	10215045	0.0007258	5.8632613338995725	not_mentioned		not_mentioned	correct	ok	not_mentioned	released	unavailable
Haiku 5.5	imcs21	test	10215045	symptom_167	10215045	0.0007258	5.8632613338995725	not_mentioned		not_mentioned	correct	ok	not_mentioned	released	unavailable
Haiku 5.5	imcs21	test	10215045	symptom_168	10215045	0.0007258	5.8632613338995725	not_mentioned		not_mentioned	correct	ok	not_mentioned	released	unavailable
Haiku 5.5	imcs21	test	10215045	symptom_169	10215045	0.0007258	5.8632613338995725	not_mentioned		not_mentioned	correct	ok	not_mentioned	released	unavailable
Haiku 5.5	imcs21	test	10215045	symptom_170	10215045	0.0007258	5.8632613338995725	not_mentioned		not_mentioned	correct	ok	not_mentioned	released	unavailable
Haiku 5.5	imcs21	test	10215045	symptom_171	10215045	0.0007258	5.8632613338995725	not_mentioned		not_mentioned	correct	ok	not_mentioned	released	unavailable
Haiku 5.5	imcs21	test	10215045	symptom_172	10215045	0.0007258	5.8632613338995725	not_mentioned		not_mentioned	correct	ok	not_mentioned	released	unavailable
Haiku 5.5	imcs21	test	10215045	symptom_173	10215045	0.0007258	5.8632613338995725	not_mentioned		not_mentioned	correct	ok	not_mentioned	released	unavailable
Haiku 5.5	imcs21	test	10215045	symptom_174	10215045	0.0007258	5.8632613338995725	not_mentioned		not_mentioned	correct	ok	not_mentioned	released	unavailable
Haiku 5.5	imcs21	test	10215045	symptom_175	10215045	0.0007258	5.8632613338995725	not_mentioned		not_mentioned	correct	ok	not_mentioned	released	unavailable
Haiku 5.5	imcs21	test	10215045	symptom_176	10215045	0.0007258	5.8632613338995725	not_mentioned		not_mentioned	correct	ok	not_mentioned	released	unavailable
Haiku 5.5	imcs21	test	10215045	symptom_177	10215045	0.0007258	5.8632613338995725	not_mentioned		not_mentioned	correct	ok	not_mentioned	released	unavailable
Haiku 5.5	imcs21	test	10215045	symptom_178	10215045	0.0007258	5.8632613338995725	not_mentioned		not_mentioned	correct	ok	not_mentioned	released	unavailable
Haiku 5.5	imcs21	test	10215045	symptom_179	10215045	0.0007258	5.8632613338995725	not_mentioned		not_mentioned	correct	ok	not_mentioned	released	unavailable
Haiku 5.5	imcs21	test	10215045	symptom_180	10215045	0.0007258	5.8632613338995725	not_mentioned		not_mentioned	correct	ok	not_mentioned	released	unavailable
Haiku 5.5	imcs21	test	10215045	symptom_181	10215045	0.0007258	5.8632613338995725	not_mentioned		not_mentioned	correct	ok	not_mentioned	released	unavailable
Haiku 5.5	imcs21	test	10215045	symptom_182	10215045	0.0007258	5.8632613338995725	not_mentioned		not_mentioned	correct	ok	not_mentioned	released	unavailable
Haiku 5.5	imcs21	test	10215045	symptom_183	10215045	0.0007258	5.8632613338995725	not_mentioned		not_mentioned	correct	ok	not_mentioned	released	unavailable
Haiku 5.5	imcs21	test	10215045	symptom_184	10215045	0.0007258	5.8632613338995725	not_mentioned		not_mentioned	correct	ok	not_mentioned	released	unavailable
Haiku 5.5	imcs21	test	10215045	symptom_185	10215045	0.0007258	5.8632613338995725	not_mentioned		not_mentioned	correct	ok	not_mentioned	released	unavailable
Haiku 5.5	imcs21	test	10215045	symptom_186	10215045	0.0007258	5.8632613338995725	not_mentioned		not_mentioned	correct	ok	not_mentioned	released	unavailable
Haiku 5.5	imcs21	test	10215045	symptom_187	10215045	0.0007258	5.8632613338995725	not_mentioned		not_mentioned	correct	ok	not_mentioned	released	unavailable
Haiku 5.5	imcs21	test	10215045	symptom_188	10215045	0.0007258	5.8632613338995725	not_mentioned		not_mentioned	correct	ok	not_mentioned	released	unavailable
Haiku 5.5	imcs21	test	10215045	symptom_189	10215045	0.0007258	5.8632613338995725	not_mentioned		not_mentioned	correct	ok	not_mentioned	released	unavailable
Haiku 5.5	imcs21	test	10215045	symptom_190	10215045	0.0007258	5.8632613338995725	not_mentioned		not_mentioned	correct	ok	not_mentioned	released	unavailable
Haiku 5.5	imcs21	test	10215045	symptom_191	10215045	0.0007258	5.8632613338995725	not_mentioned		not_mentioned	correct	ok	not_mentioned	released	unavailable
Haiku 5.5	imcs21	test	10215045	symptom_192	10215045	0.0007258	5.8632613338995725	not_mentioned		not_mentioned	correct	ok	not_mentioned	released	unavailable
Haiku 5.5	imcs21	test	10215045	symptom_193	10215045	0.0007258	5.8632613338995725	not_mentioned		not_mentioned	correct	ok	not_mentioned	released	unavailable
Haiku 5.5	imcs21	test	10215045	symptom_194	10215045	0.0007258	5.8632613338995725	not_mentioned		not_mentioned	correct	ok	not_mentioned	released	unavailable
Haiku 5.5	imcs21	test	10215045	symptom_195	10215045	0.0007258	5.8632613338995725	not_mentioned		not_mentioned	correct	ok	not_mentioned	released	unavailable
Haiku 5.5	imcs21	test	10215045	symptom_196	10215045	0.0007258	5.8632613338995725	not_mentioned		not_mentioned	correct	ok	not_mentioned	released	unavailable
Haiku 5.5	imcs21	test	10215045	symptom_197	10215045	0.0007258	5.8632613338995725	not_mentioned		not_mentioned	correct	ok	not_mentioned	released	unavailable
Haiku 5.5	imcs21	test	10215045	symptom_198	10215045	0.0007258	5.8632613338995725	not_mentioned		not_mentioned	correct	ok	not_mentioned	released	unavailable
Haiku 5.5	imcs21	test	10215045	symptom_199	10215045	0.0007258	5.8632613338995725	not_mentioned		not_mentioned	correct	ok	not_mentioned	released	unavailable
Haiku 5.5	imcs21	test	10215045	symptom_200	10215045	0.0007258	5.8632613338995725	not_mentioned		not_mentioned	correct	ok	not_mentioned	released	unavailable
Haiku 5.5	imcs21	test	10215045	symptom_201	10215045	0.0007258	5.8632613338995725	not_mentioned		not_mentioned	correct	ok	not_mentioned	released	unavailable
Haiku 5.5	imcs21	test	10215045	symptom_202	10215045	0.0007258	5.8632613338995725	not_mentioned		not_mentioned	correct	ok	not_mentioned	released	unavailable
Haiku 5.5	imcs21	test	10215045	symptom_203	10215045	0.0007258	5.8632613338995725	not_mentioned		not_mentioned	correct	ok	not_mentioned	released	unavailable
Haiku 5.5	imcs21	test	10215045	symptom_204	10215045	0.0007258	5.8632613338995725	not_mentioned		not_mentioned	correct	ok	not_mentioned	released	unavailable
Haiku 5.5	imcs21	test	10215045	symptom_205	10215045	0.0007258	5.8632613338995725	not_mentioned		not_mentioned	correct	ok	not_mentioned	released	unavailable
Haiku 5.5	imcs21	test	10215045	symptom_206	10215045	0.0007258	5.8632613338995725	not_mentioned		not_mentioned	correct	ok	not_mentioned	released	unavailable
Haiku 5.5	imcs21	test	10215045	symptom_207	10215045	0.0007258	5.8632613338995725	not_mentioned		not_mentioned	correct	ok	not_mentioned	released	unavailable
Haiku 5.5	imcs21	test	10215045	symptom_208	10215045	0.0007258	5.8632613338995725	not_mentioned		not_mentioned	correct	ok	not_mentioned	released	unavailable
Haiku 5.5	imcs21	test	10215045	symptom_209	10215045	0.0007258	5.8632613338995725	not_mentioned		not_mentioned	correct	ok	not_mentioned	released	unavailable
Haiku 5.5	imcs21	test	10215045	symptom_210	10215045	0.0007258	5.8632613338995725	not_mentioned		not_mentioned	correct	ok	not_mentioned	released	unavailable
Haiku 5.5	imcs21	test	10215045	symptom_211	10215045	0.0007258	5.8632613338995725	not_mentioned		not_mentioned	correct	ok	not_mentioned	released	unavailable
Haiku 5.5	imcs21	test	10215045	symptom_212	10215045	0.0007258	5.8632613338995725	not_mentioned		not_mentioned	correct	ok	not_mentioned	released	unavailable
Haiku 5.5	imcs21	test	10215045	symptom_213	10215045	0.0007258	5.8632613338995725	not_mentioned		not_mentioned	correct	ok	not_mentioned	released	unavailable
Haiku 5.5	imcs21	test	10215045	symptom_214	10215045	0.0007258	5.8632613338995725	not_mentioned		not_mentioned	correct	ok	not_mentioned	released	unavailable
Haiku 5.5	imcs21	test	10215045	symptom_215	10215045	0.0007258	5.8632613338995725	not_mentioned		not_mentioned	correct	ok	not_mentioned	released	unavailable
Haiku 5.5	imcs21	test	10215045	symptom_216	10215045	0.0007258	5.8632613338995725	not_mentioned		not_mentioned	correct	ok	not_mentioned	released	unavailable
Haiku 5.5	imcs21	test	10215045	symptom_217	10215045	0.0007258	5.8632613338995725	not_mentioned		not_mentioned	correct	ok	not_mentioned	released	unavailable
Haiku 5.5	imcs21	test	10215045	symptom_218	10215045	0.0007258	5.8632613338995725	not_mentioned		not_mentioned	correct	ok	not_mentioned	released	unavailable
Haiku 5.5	imcs21	test	10215045	symptom_219	10215045	0.0007258	5.8632613338995725	not_mentioned		not_mentioned	correct	ok	not_mentioned	released	unavailable
Haiku 5.5	imcs21	test	10215045	symptom_220	10215045	0.0007258	5.8632613338995725	not_mentioned		not_mentioned	correct	ok	not_mentioned	released	unavailable
Haiku 5.5	imcs21	test	10215045	symptom_221	10215045	0.0007258	5.8632613338995725	not_mentioned		not_mentioned	correct	ok	not_mentioned	released	unavailable
Haiku 5.5	imcs21	test	10215045	symptom_222	10215045	0.0007258	5.8632613338995725	not_mentioned		not_mentioned	correct	ok	not_mentioned	released	unavailable
Haiku 5.5	imcs21	test	10215045	symptom_223	10215045	0.0007258	5.8632613338995725	not_mentioned		not_mentioned	correct	ok	not_mentioned	released	unavailable
Haiku 5.5	imcs21	test	10215045	symptom_224	10215045	0.0007258	5.8632613338995725	not_mentioned		not_mentioned	correct	ok	not_mentioned	released	unavailable
Haiku 5.5	imcs21	test	10215045	symptom_225	10215045	0.0007258	5.8632613338995725	not_mentioned		not_mentioned	correct	ok	not_mentioned	released	unavailable
Haiku 5.5	imcs21	test	10215045	symptom_226	10215045	0.0007258	5.8632613338995725	not_mentioned		not_mentioned	correct	ok	not_mentioned	released	unavailable
Haiku 5.5	imcs21	test	10215045	symptom_227	10215045	0.0007258	5.8632613338995725	not_mentioned		not_mentioned	correct	ok	not_mentioned	released	unavailable
Haiku 5.5	imcs21	test	10215045	symptom_228	10215045	0.0007258	5.8632613338995725	not_mentioned		not_mentioned	correct	ok	not_mentioned	released	unavailable
Haiku 5.5	imcs21	test	10215045	symptom_229	10215045	0.0007258	5.8632613338995725	not_mentioned		not_mentioned	correct	ok	not_mentioned	released	unavailable
Haiku 5.5	imcs21	test	10215045	symptom_230	10215045	0.0007258	5.8632613338995725	not_mentioned		not_mentioned	correct	ok	not_mentioned	released	unavailable
Haiku 5.5	imcs21	test	10215045	symptom_231	10215045	0.0007258	5.8632613338995725	not_mentioned		not_mentioned	correct	ok	not_mentioned	released	unavailable
Haiku 5.5	imcs21	test	10215045	symptom_232	10215045	0.0007258	5.8632613338995725	not_mentioned		not_mentioned	correct	ok	not_mentioned	released	unavailable
Haiku 5.5	imcs21	test	10215045	symptom_233	10215045	0.0007258	5.8632613338995725	not_mentioned		not_mentioned	correct	ok	not_mentioned	released	unavailable
Haiku 5.5	imcs21	test	10215045	symptom_234	10215045	0.0007258	5.8632613338995725	not_mentioned		not_mentioned	correct	ok	not_mentioned	released	unavailable
Haiku 5.5	imcs21	test	10215045	symptom_235	10215045	0.0007258	5.8632613338995725	not_mentioned		not_mentioned	correct	ok	not_mentioned	released	unavailable
Haiku 5.5	imcs21	test	10215045	symptom_236	10215045	0.0007258	5.8632613338995725	not_mentioned		not_mentioned	correct	ok	not_mentioned	released	unavailable
Haiku 5.5	imcs21	test	10215045	symptom_237	10215045	0.0007258	5.8632613338995725	not_mentioned		not_mentioned	correct	ok	not_mentioned	released	unavailable
Haiku 5.5	imcs21	test	10215045	symptom_238	10215045	0.0007258	5.8632613338995725	not_mentioned		not_mentioned	correct	ok	not_mentioned	released	unavailable
Haiku 5.5	imcs21	test	10215045	symptom_239	10215045	0.0007258	5.8632613338995725	not_mentioned		not_mentioned	correct	ok	not_mentioned	released	unavailable
Haiku 5.5	imcs21	test	10215045	symptom_240	10215045	0.0007258	5.8632613338995725	not_mentioned		not_mentioned	correct	ok	not_mentioned	released	unavailable
Haiku 5.5	imcs21	test	10215045	symptom_241	10215045	0.0007258	5.8632613338995725	not_mentioned		not_mentioned	correct	ok	not_mentioned	released	unavailable
Haiku 5.5	imcs21	test	10215045	symptom_242	10215045	0.0007258	5.8632613338995725	not_mentioned		not_mentioned	correct	ok	not_mentioned	released	unavailable
Haiku 5.5	imcs21	test	10215045	symptom_243	10215045	0.0007258	5.8632613338995725	not_mentioned		not_mentioned	correct	ok	not_mentioned	released	unavailable
Haiku 5.5	imcs21	test	10215045	symptom_244	10215045	0.0007258	5.8632613338995725	not_mentioned		not_mentioned	correct	ok	not_mentioned	released	unavailable
Haiku 5.5	imcs21	test	10215045	symptom_245	10215045	0.0007258	5.8632613338995725	not_mentioned		not_mentioned	correct	ok	not_mentioned	released	unavailable
Haiku 5.5	imcs21	test	10215045	symptom_246	10215045	0.0007258	5.8632613338995725	not_mentioned		not_mentioned	correct	ok	not_mentioned	released	unavailable
Haiku 5.5	imcs21	test	10215045	symptom_247	10215045	0.0007258	5.8632613338995725	not_mentioned		not_mentioned	correct	ok	not_mentioned	released	unavailable
Haiku 5.5	imcs21	test	10215045	symptom_248	10215045	0.0007258	5.8632613338995725	not_mentioned		not_mentioned	correct	ok	not_mentioned	released	unavailable
Haiku 5.5	imcs21	test	10215045	symptom_249	10215045	0.0007258	5.8632613338995725	not_mentioned		not_mentioned	correct	ok	not_mentioned	released	unavailable
Haiku 5.5	imcs21	test	10215045	symptom_250	10215045	0.0007258	5.8632613338995725	not_mentioned		not_mentioned	correct	ok	not_mentioned	released	unavailable
Haiku 5.5	imcs21	test	10215045	symptom_251	10215045	0.0007258	5.8632613338995725	not_mentioned		not_mentioned	correct	ok	not_mentioned	released	unavailable
Haiku 5.5	imcs21	test	10215045	symptom_252	10215045	0.0007258	5.8632613338995725	not_mentioned		not_mentioned	correct	ok	not_mentioned	released	unavailable
Haiku 5.5	imcs21	test	10215045	symptom_253	10215045	0.0007258	5.8632613338995725	not_mentioned		not_mentioned	correct	ok	not_mentioned	released	unavailable
Haiku 5.5	imcs21	test	10215045	symptom_254	10215045	0.0007258	5.8632613338995725	not_mentioned		not_mentioned	correct	ok	not_mentioned	released	unavailable
Haiku 5.5	imcs21	test	10215045	symptom_255	10215045	0.0007258	5.8632613338995725	not_mentioned		not_mentioned	correct	ok	not_mentioned	released	unavailable
Haiku 5.5	imcs21	test	10215045	symptom_256	10215045	0.0007258	5.8632613338995725	not_mentioned		not_mentioned	correct	ok	not_mentioned	released	unavailable
Haiku 5.5	imcs21	test	10215045	symptom_257	10215045	0.0007258	5.8632613338995725	not_mentioned		not_mentioned	correct	ok	not_mentioned	released	unavailable
Haiku 5.5	imcs21	test	10215045	symptom_258	10215045	0.0007258	5.8632613338995725	not_mentioned		not_mentioned	correct	ok	not_mentioned	released	unavailable
Haiku 5.5	imcs21	test	10215045	symptom_259	10215045	0.0007258	5.8632613338995725	not_mentioned		not_mentioned	correct	ok	not_mentioned	released	unavailable
Haiku 5.5	imcs21	test	10215045	symptom_260	10215045	0.0007258	5.8632613338995725	not_mentioned		not_mentioned	correct	ok	not_mentioned	released	unavailable
Haiku 5.5	imcs21	test	10215045	symptom_261	10215045	0.0007258	5.8632613338995725	not_mentioned		not_mentioned	correct	ok	not_mentioned	released	unavailable
Haiku 5.5	imcs21	test	10215045	symptom_262	10215045	0.0007258	5.8632613338995725	not_mentioned		not_mentioned	correct	ok	not_mentioned	released	unavailable
Haiku 5.5	imcs21	test	10215045	symptom_263	10215045	0.0007258	5.8632613338995725	not_mentioned		not_mentioned	correct	ok	not_mentioned	released	unavailable
Haiku 5.5	imcs21	test	10215045	symptom_264	10215045	0.0007258	5.8632613338995725	not_mentioned		not_mentioned	correct	ok	not_mentioned	released	unavailable
Haiku 5.5	imcs21	test	10215045	symptom_265	10215045	0.0007258	5.8632613338995725	not_mentioned		not_mentioned	correct	ok	not_mentioned	released	unavailable
Haiku 5.5	imcs21	test	10215045	symptom_266	10215045	0.0007258	5.8632613338995725	not_mentioned		not_mentioned	correct	ok	not_mentioned	released	unavailable
Haiku 5.5	imcs21	test	10215045	symptom_267	10215045	0.0007258	5.8632613338995725	not_mentioned		not_mentioned	correct	ok	not_mentioned	released	unavailable
Haiku 5.5	imcs21	test	10215045	symptom_268	10215045	0.0007258	5.8632613338995725	not_mentioned		not_mentioned	correct	ok	not_mentioned	released	unavailable
Haiku 5.5	imcs21	test	10215045	symptom_269	10215045	0.0007258	5.8632613338995725	not_mentioned		not_mentioned	correct	ok	not_mentioned	released	unavailable
Haiku 5.5	imcs21	test	10215045	symptom_270	10215045	0.0007258	5.8632613338995725	not_mentioned		not_mentioned	correct	ok	not_mentioned	released	unavailable
Haiku 5.5	imcs21	test	10215045	symptom_271	10215045	0.0007258	5.8632613338995725	not_mentioned		not_mentioned	correct	ok	not_mentioned	released	unavailable
Haiku 5.5	imcs21	test	10215045	symptom_272	10215045	0.0007258	5.8632613338995725	not_mentioned		not_mentioned	correct	ok	not_mentioned	released	unavailable
Haiku 5.5	imcs21	test	10215045	symptom_273	10215045	0.0007258	5.8632613338995725	not_mentioned		not_mentioned	correct	ok	not_mentioned	released	unavailable
Haiku 5.5	imcs21	test	10215045	symptom_274	10215045	0.0007258	5.8632613338995725	not_mentioned		not_mentioned	correct	ok	not_mentioned	released	unavailable
Haiku 5.5	imcs21	test	10215045	symptom_275	10215045	0.0007258	5.8632613338995725	not_mentioned		not_mentioned	correct	ok	not_mentioned	released	unavailable
Haiku 5.5	imcs21	test	10215045	symptom_276	10215045	0.0007258	5.8632613338995725	not_mentioned		not_mentioned	correct	ok	not_mentioned	released	unavailable
Haiku 5.5	imcs21	test	10215045	symptom_277	10215045	0.0007258	5.8632613338995725	not_mentioned		not_mentioned	correct	ok	not_mentioned	released	unavailable
Haiku 5.5	imcs21	test	10215045	symptom_278	10215045	0.0007258	5.8632613338995725	not_mentioned		not_mentioned	correct	ok	not_mentioned	released	unavailable
Haiku 5.5	imcs21	test	10215045	symptom_279	10215045	0.0007258	5.8632613338995725	not_mentioned		not_mentioned	correct	ok	not_mentioned	released	unavailable
Haiku 5.5	imcs21	test	10215045	symptom_280	10215045	0.0007258	5.8632613338995725	not_mentioned		not_mentioned	correct	ok	not_mentioned	released	unavailable
Haiku 5.5	imcs21	test	10215045	symptom_281	10215045	0.0007258	5.8632613338995725	not_mentioned		not_mentioned	correct	ok	not_mentioned	released	unavailable
Haiku 5.5	imcs21	test	10215045	symptom_282	10215045	0.0007258	5.8632613338995725	not_mentioned		not_mentioned	correct	ok	not_mentioned	released	unavailable
Haiku 5.5	imcs21	test	10215045	symptom_283	10215045	0.0007258	5.8632613338995725	not_mentioned		not_mentioned	correct	ok	not_mentioned	released	unavailable
Haiku 5.5	imcs21	test	10215045	symptom_284	10215045	0.0007258	5.8632613338995725	not_mentioned		not_mentioned	correct	ok	not_mentioned	released	unavailable
Haiku 5.5	imcs21	test	10215045	symptom_285	10215045	0.0007258	5.8632613338995725	not_mentioned		not_mentioned	correct	ok	not_mentioned	released	unavailable
Haiku 5.5	imcs21	test	10215045	symptom_286	10215045	0.0007258	5.8632613338995725	not_mentioned		not_mentioned	correct	ok	not_mentioned	released	unavailable
Haiku 5.5	imcs21	test	10215045	symptom_287	10215045	0.0007258	5.8632613338995725	not_mentioned		not_mentioned	correct	ok	not_mentioned	released	unavailable
Haiku 5.5	imcs21	test	10215045	symptom_288	10215045	0.0007258	5.8632613338995725	not_mentioned		not_mentioned	correct	ok	not_mentioned	released	unavailable
Haiku 5.5	imcs21	test	10215045	symptom_289	10215045	0.0007258	5.8632613338995725	not_mentioned		not_mentioned	correct	ok	not_mentioned	released	unavailable
Haiku 5.5	imcs21	test	10215045	symptom_290	10215045	0.0007258	5.8632613338995725	not_mentioned		not_mentioned	correct	ok	not_mentioned	released	unavailable
Haiku 5.5	imcs21	test	10215045	symptom_291	10215045	0.0007258	5.8632613338995725	not_mentioned		not_mentioned	correct	ok	not_mentioned	released	unavailable
Haiku 5.5	imcs21	test	10215045	symptom_292	10215045	0.0007258	5.8632613338995725	not_mentioned		not_mentioned	correct	ok	not_mentioned	released	unavailable
Haiku 5.5	imcs21	test	10215045	symptom_293	10215045	0.0007258	5.8632613338995725	not_mentioned		not_mentioned	correct	ok	not_mentioned	released	unavailable
Haiku 5.5	imcs21	test	10215045	symptom_294	10215045	0.0007258	5.8632613338995725	not_mentioned		not_mentioned	correct	ok	not_mentioned	released	unavailable
Haiku 5.5	imcs21	test	10215045	symptom_295	10215045	0.0007258	5.8632613338995725	not_mentioned		not_mentioned	correct	ok	not_mentioned	released	unavailable
Haiku 5.5	imcs21	test	10215045	symptom_296	10215045	0.0007258	5.8632613338995725	not_mentioned		not_mentioned	correct	ok	not_mentioned	released	unavailable
Haiku 5.5	imcs21	test	10215045	symptom_297	10215045	0.0007258	5.8632613338995725	not_mentioned		not_mentioned	correct	ok	not_mentioned	released	unavailable
Haiku 5.5	imcs21	test	10215045	symptom_298	10215045	0.0007258	5.8632613338995725	not_mentioned		not_mentioned	correct	ok	not_mentioned	released	unavailable
Haiku 5.5	imcs21	test	10215045	symptom_299	10215045	0.0007258	5.8632613338995725	not_mentioned		not_mentioned	correct	ok	not_mentioned	released	unavailable
Haiku 5.5	imcs21	test	10215045	symptom_300	10215045	0.0007258	5.8632613338995725	not_mentioned		not_mentioned	correct	ok	not_mentioned	released	unavailable
Haiku 5.5	imcs21	test	10215045	symptom_301	10215045	0.0007258	5.8632613338995725	not_mentioned		not_mentioned	correct	ok	not_mentioned	released	unavailable
Haiku 5.5	imcs21	test	10215045	symptom_302	10215045	0.0007258	5.8632613338995725	not_mentioned		not_mentioned	correct	ok	not_mentioned	released	unavailable
Haiku 5.5	imcs21	test	10215045	symptom_303	10215045	0.0007258	5.8632613338995725	not_mentioned		not_mentioned	correct	ok	not_mentioned	released	unavailable
Haiku 5.5	imcs21	test	10215045	symptom_304	10215045	0.0007258	5.8632613338995725	not_mentioned		not_mentioned	correct	ok	not_mentioned	released	unavailable
Haiku 5.5	imcs21	test	10215045	symptom_305	10215045	0.0007258	5.8632613338995725	not_mentioned		not_mentioned	correct	ok	not_mentioned	released	unavailable
Haiku 5.5	imcs21	test	10215045	symptom_306	10215045	0.0007258	5.8632613338995725	not_mentioned		not_mentioned	correct	ok	not_mentioned	released	unavailable
Haiku 5.5	imcs21	test	10215045	symptom_307	10215045	0.0007258	5.8632613338995725	not_mentioned		not_mentioned	correct	ok	not_mentioned	released	unavailable
Haiku 5.5	imcs21	test	10215045	symptom_308	10215045	0.0007258	5.8632613338995725	not_mentioned		not_mentioned	correct	ok	not_mentioned	released	unavailable
Haiku 5.5	imcs21	test	10215045	symptom_309	10215045	0.0007258	5.8632613338995725	not_mentioned		not_mentioned	correct	ok	not_mentioned	released	unavailable
Haiku 5.5	imcs21	test	10215045	symptom_310	10215045	0.0007258	5.8632613338995725	not_mentioned		not_mentioned	correct	ok	not_mentioned	released	unavailable
Haiku 5.5	imcs21	test	10215045	symptom_311	10215045	0.0007258	5.8632613338995725	not_mentioned		not_mentioned	correct	ok	not_mentioned	released	unavailable
Haiku 5.5	imcs21	test	10215045	symptom_312	10215045	0.0007258	5.8632613338995725	not_mentioned		not_mentioned	correct	ok	not_mentioned	released	unavailable
Haiku 5.5	imcs21	test	10215045	symptom_313	10215045	0.0007258	5.8632613338995725	not_mentioned		not_mentioned	correct	ok	not_mentioned	released	unavailable
Haiku 5.5	imcs21	test	10215045	symptom_314	10215045	0.0007258	5.8632613338995725	not_mentioned		not_mentioned	correct	ok	not_mentioned	released	unavailable
Haiku 5.5	imcs21	test	10215045	symptom_315	10215045	0.0007258	5.8632613338995725	not_mentioned		not_mentioned	correct	ok	not_mentioned	released	unavailable
Haiku 5.5	imcs21	test	10215045	symptom_316	10215045	0.0007258	5.8632613338995725	not_mentioned		not_mentioned	correct	ok	not_mentioned	released	unavailable
Haiku 5.5	imcs21	test	10215045	symptom_317	10215045	0.0007258	5.8632613338995725	not_mentioned		not_mentioned	correct	ok	not_mentioned	released	unavailable
Haiku 5.5	imcs21	test	10215045	symptom_318	10215045	0.0007258	5.8632613338995725	not_mentioned		not_mentioned	correct	ok	not_mentioned	released	unavailable
Haiku 5.5	imcs21	test	10215045	symptom_319	10215045	0.0007258	5.8632613338995725	not_mentioned		not_mentioned	correct	ok	not_mentioned	released	unavailable
Haiku 5.5	imcs21	test	10215045	symptom_320	10215045	0.0007258	5.8632613338995725	not_mentioned		not_mentioned	correct	ok	not_mentioned	released	unavailable
Haiku 5.5	imcs21	test	10215045	symptom_321	10215045	0.0007258	5.8632613338995725	not_mentioned		not_mentioned	correct	ok	not_mentioned	released	unavailable
Haiku 5.5	imcs21	test	10215045	symptom_322	10215045	0.0007258	5.8632613338995725	not_mentioned		not_mentioned	correct	ok	not_mentioned	released	unavailable
Haiku 5.5	imcs21	test	10215045	symptom_323	10215045	0.0007258	5.8632613338995725	not_mentioned		not_mentioned	correct	ok	not_mentioned	released	unavailable
Haiku 5.5	imcs21	test	10215045	symptom_324	10215045	0.0007258	5.8632613338995725	not_mentioned		not_mentioned	correct	ok	not_mentioned	released	unavailable
Haiku 5.5	imcs21	test	10215045	symptom_325	10215045	0.0007258	5.8632613338995725	not_mentioned		not_mentioned	correct	ok	not_mentioned	released	unavailable
Haiku 5.5	imcs21	test	10215045	symptom_326	10215045	0.0007258	5.8632613338995725	not_mentioned		not_mentioned	correct	ok	not_mentioned	released	unavailable
Haiku 5.5	imcs21	test	10215045	symptom_327	10215045	0.0007258	5.8632613338995725	not_mentioned		not_mentioned	correct	ok	not_mentioned	released	unavailable
Haiku 5.5	imcs21	test	10215045	symptom_328	10215045	0.0007258	5.8632613338995725	not_mentioned		not_mentioned	correct	ok	not_mentioned	released	unavailable
Haiku 5.5	imcs21	test	10215045	symptom_329	10215045	0.0007258	5.8632613338995725	not_mentioned		not_mentioned	correct	ok	not_mentioned	released	unavailable
Haiku 5.5	imcs21	test	10215045	symptom_330	10215045	0.0007258	5.8632613338995725	not_mentioned		not_mentioned	correct	ok	not_mentioned	released	unavailable
Haiku 5.5	imcs21	test	10215298	symptom_000	10215298	0.0006941	4.22441262495704	positive	0.9	positive	correct	ok	positive	released	reported_percentage
Haiku 5.5	imcs21	test	10215298	symptom_001	10215298	0.0006941	4.22441262495704	negative	0.65	positive	incorrect	ok	positive	released	reported_percentage
Haiku 5.5	imcs21	test	10215298	symptom_002	10215298	0.0006941	4.22441262495704	not_mentioned		not_mentioned	correct	ok	not_mentioned	released	unavailable
Haiku 5.5	imcs21	test	10215298	symptom_003	10215298	0.0006941	4.22441262495704	positive	0.9	positive	correct	ok	positive	released	reported_percentage
Haiku 5.5	imcs21	test	10215298	symptom_004	10215298	0.0006941	4.22441262495704	positive	0.85	positive	correct	ok	positive	released	reported_percentage
Haiku 5.5	imcs21	test	10215298	symptom_005	10215298	0.0006941	4.22441262495704	not_mentioned		not_mentioned	correct	ok	not_mentioned	released	unavailable
Haiku 5.5	imcs21	test	10215298	symptom_006	10215298	0.0006941	4.22441262495704	not_mentioned		not_mentioned	correct	ok	not_mentioned	released	unavailable
Haiku 5.5	imcs21	test	10215298	symptom_007	10215298	0.0006941	4.22441262495704	not_mentioned		not_mentioned	correct	ok	not_mentioned	released	unavailable
Haiku 5.5	imcs21	test	10215298	symptom_008	10215298	0.0006941	4.22441262495704	not_mentioned		not_mentioned	correct	ok	not_mentioned	released	unavailable
Haiku 5.5	imcs21	test	10215298	symptom_009	10215298	0.0006941	4.22441262495704	not_mentioned		not_mentioned	correct	ok	not_mentioned	released	unavailable
Haiku 5.5	imcs21	test	10215298	symptom_010	10215298	0.0006941	4.22441262495704	not_mentioned		not_mentioned	correct	ok	not_mentioned	released	unavailable
Haiku 5.5	imcs21	test	10215298	symptom_011	10215298	0.0006941	4.22441262495704	not_mentioned		not_mentioned	correct	ok	not_mentioned	released	unavailable
Haiku 5.5	imcs21	test	10215298	symptom_012	10215298	0.0006941	4.22441262495704	not_mentioned		not_mentioned	correct	ok	not_mentioned	released	unavailable
Haiku 5.5	imcs21	test	10215298	symptom_013	10215298	0.0006941	4.22441262495704	not_mentioned		not_mentioned	correct	ok	not_mentioned	released	unavailable
Haiku 5.5	imcs21	test	10215298	symptom_014	10215298	0.0006941	4.22441262495704	not_mentioned		not_mentioned	correct	ok	not_mentioned	released	unavailable
Haiku 5.5	imcs21	test	10215298	symptom_015	10215298	0.0006941	4.22441262495704	not_mentioned		not_mentioned	correct	ok	not_mentioned	released	unavailable
Haiku 5.5	imcs21	test	10215298	symptom_016	10215298	0.0006941	4.22441262495704	not_mentioned		not_mentioned	correct	ok	not_mentioned	released	unavailable
Haiku 5.5	imcs21	test	10215298	symptom_017	10215298	0.0006941	4.22441262495704	not_mentioned		not_mentioned	correct	ok	not_mentioned	released	unavailable
Haiku 5.5	imcs21	test	10215298	symptom_018	10215298	0.0006941	4.22441262495704	not_mentioned		not_mentioned	correct	ok	not_mentioned	released	unavailable
Haiku 5.5	imcs21	test	10215298	symptom_019	10215298	0.0006941	4.22441262495704	not_mentioned		not_mentioned	correct	ok	not_mentioned	released	unavailable
Haiku 5.5	imcs21	test	10215298	symptom_020	10215298	0.0006941	4.22441262495704	not_mentioned		not_mentioned	correct	ok	not_mentioned	released	unavailable
Haiku 5.5	imcs21	test	10215298	symptom_021	10215298	0.0006941	4.22441262495704	positive	0.75	positive	correct	ok	positive	released	reported_percentage
Haiku 5.5	imcs21	test	10215298	symptom_022	10215298	0.0006941	4.22441262495704	not_mentioned		not_mentioned	correct	ok	not_mentioned	released	unavailable
Haiku 5.5	imcs21	test	10215298	symptom_023	10215298	0.0006941	4.22441262495704	not_mentioned		not_mentioned	correct	ok	not_mentioned	released	unavailable
Haiku 5.5	imcs21	test	10215298	symptom_024	10215298	0.0006941	4.22441262495704	not_mentioned		not_mentioned	correct	ok	not_mentioned	released	unavailable
Haiku 5.5	imcs21	test	10215298	symptom_025	10215298	0.0006941	4.22441262495704	not_mentioned		not_mentioned	correct	ok	not_mentioned	released	unavailable
Haiku 5.5	imcs21	test	10215298	symptom_026	10215298	0.0006941	4.22441262495704	not_mentioned		not_mentioned	correct	ok	not_mentioned	released	unavailable
Haiku 5.5	imcs21	test	10215298	symptom_027	10215298	0.0006941	4.22441262495704	not_mentioned		not_mentioned	correct	ok	not_mentioned	released	unavailable
Haiku 5.5	imcs21	test	10215298	symptom_028	10215298	0.0006941	4.22441262495704	not_mentioned		not_mentioned	correct	ok	not_mentioned	released	unavailable
Haiku 5.5	imcs21	test	10215298	symptom_029	10215298	0.0006941	4.22441262495704	not_mentioned		not_mentioned	correct	ok	not_mentioned	released	unavailable
Haiku 5.5	imcs21	test	10215298	symptom_030	10215298	0.0006941	4.22441262495704	not_mentioned		not_mentioned	correct	ok	not_mentioned	released	unavailable
Haiku 5.5	imcs21	test	10215298	symptom_031	10215298	0.0006941	4.22441262495704	not_mentioned		not_mentioned	correct	ok	not_mentioned	released	unavailable
Haiku 5.5	imcs21	test	10215298	symptom_032	10215298	0.0006941	4.22441262495704	not_mentioned		not_mentioned	correct	ok	not_mentioned	released	unavailable
Haiku 5.5	imcs21	test	10215298	symptom_033	10215298	0.0006941	4.22441262495704	not_mentioned		not_mentioned	correct	ok	not_mentioned	released	unavailable
Haiku 5.5	imcs21	test	10215298	symptom_034	10215298	0.0006941	4.22441262495704	not_mentioned		not_mentioned	correct	ok	not_mentioned	released	unavailable
Haiku 5.5	imcs21	test	10215298	symptom_035	10215298	0.0006941	4.22441262495704	not_mentioned		not_mentioned	correct	ok	not_mentioned	released	unavailable
Haiku 5.5	imcs21	test	10215298	symptom_036	10215298	0.0006941	4.22441262495704	not_mentioned		not_mentioned	correct	ok	not_mentioned	released	unavailable
Haiku 5.5	imcs21	test	10215298	symptom_037	10215298	0.0006941	4.22441262495704	not_mentioned		not_mentioned	correct	ok	not_mentioned	released	unavailable
Haiku 5.5	imcs21	test	10215298	symptom_038	10215298	0.0006941	4.22441262495704	not_mentioned		not_mentioned	correct	ok	not_mentioned	released	unavailable
Haiku 5.5	imcs21	test	10215298	symptom_039	10215298	0.0006941	4.22441262495704	not_mentioned		not_mentioned	correct	ok	not_mentioned	released	unavailable
Haiku 5.5	imcs21	test	10215298	symptom_040	10215298	0.0006941	4.22441262495704	not_mentioned		not_mentioned	correct	ok	not_mentioned	released	unavailable
Haiku 5.5	imcs21	test	10215298	symptom_041	10215298	0.0006941	4.22441262495704	not_mentioned		not_mentioned	correct	ok	not_mentioned	released	unavailable
Haiku 5.5	imcs21	test	10215298	symptom_042	10215298	0.0006941	4.22441262495704	not_mentioned		not_mentioned	correct	ok	not_mentioned	released	unavailable
Haiku 5.5	imcs21	test	10215298	symptom_043	10215298	0.0006941	4.22441262495704	not_mentioned		not_mentioned	correct	ok	not_mentioned	released	unavailable
Haiku 5.5	imcs21	test	10215298	symptom_044	10215298	0.0006941	4.22441262495704	not_mentioned		not_mentioned	correct	ok	not_mentioned	released	unavailable
Haiku 5.5	imcs21	test	10215298	symptom_045	10215298	0.0006941	4.22441262495704	not_mentioned		not_mentioned	correct	ok	not_mentioned	released	unavailable
Haiku 5.5	imcs21	test	10215298	symptom_046	10215298	0.0006941	4.22441262495704	not_mentioned		not_mentioned	correct	ok	not_mentioned	released	unavailable
Haiku 5.5	imcs21	test	10215298	symptom_047	10215298	0.0006941	4.22441262495704	not_mentioned		not_mentioned	correct	ok	not_mentioned	released	unavailable
Haiku 5.5	imcs21	test	10215298	symptom_048	10215298	0.0006941	4.22441262495704	not_mentioned		not_mentioned	correct	ok	not_mentioned	released	unavailable
Haiku 5.5	imcs21	test	10215298	symptom_049	10215298	0.0006941	4.22441262495704	not_mentioned		not_mentioned	correct	ok	not_mentioned	released	unavailable
Haiku 5.5	imcs21	test	10215298	symptom_050	10215298	0.0006941	4.22441262495704	not_mentioned		not_mentioned	correct	ok	not_mentioned	released	unavailable
Haiku 5.5	imcs21	test	10215298	symptom_051	10215298	0.0006941	4.22441262495704	not_mentioned		not_mentioned	correct	ok	not_mentioned	released	unavailable
Haiku 5.5	imcs21	test	10215298	symptom_052	10215298	0.0006941	4.22441262495704	not_mentioned		not_mentioned	correct	ok	not_mentioned	released	unavailable
Haiku 5.5	imcs21	test	10215298	symptom_053	10215298	0.0006941	4.22441262495704	not_mentioned		not_mentioned	correct	ok	not_mentioned	released	unavailable
Haiku 5.5	imcs21	test	10215298	symptom_054	10215298	0.0006941	4.22441262495704	not_mentioned		not_mentioned	correct	ok	not_mentioned	released	unavailable
Haiku 5.5	imcs21	test	10215298	symptom_055	10215298	0.0006941	4.22441262495704	not_mentioned		not_mentioned	correct	ok	not_mentioned	released	unavailable
Haiku 5.5	imcs21	test	10215298	symptom_056	10215298	0.0006941	4.22441262495704	not_mentioned		not_mentioned	correct	ok	not_mentioned	released	unavailable
Haiku 5.5	imcs21	test	10215298	symptom_057	10215298	0.0006941	4.22441262495704	not_mentioned		not_mentioned	correct	ok	not_mentioned	released	unavailable
Haiku 5.5	imcs21	test	10215298	symptom_058	10215298	0.0006941	4.22441262495704	not_mentioned		not_mentioned	correct	ok	not_mentioned	released	unavailable
Haiku 5.5	imcs21	test	10215298	symptom_059	10215298	0.0006941	4.22441262495704	not_mentioned		not_mentioned	correct	ok	not_mentioned	released	unavailable
Haiku 5.5	imcs21	test	10215298	symptom_060	10215298	0.0006941	4.22441262495704	not_mentioned		not_mentioned	correct	ok	not_mentioned	released	unavailable
Haiku 5.5	imcs21	test	10215298	symptom_061	10215298	0.0006941	4.22441262495704	not_mentioned		not_mentioned	correct	ok	not_mentioned	released	unavailable
Haiku 5.5	imcs21	test	10215298	symptom_062	10215298	0.0006941	4.22441262495704	not_mentioned		not_mentioned	correct	ok	not_mentioned	released	unavailable
Haiku 5.5	imcs21	test	10215298	symptom_063	10215298	0.0006941	4.22441262495704	not_mentioned		not_mentioned	correct	ok	not_mentioned	released	unavailable
Haiku 5.5	imcs21	test	10215298	symptom_064	10215298	0.0006941	4.22441262495704	not_mentioned		not_mentioned	correct	ok	not_mentioned	released	unavailable
Haiku 5.5	imcs21	test	10215298	symptom_065	10215298	0.0006941	4.22441262495704	not_mentioned		not_mentioned	correct	ok	not_mentioned	released	unavailable
Haiku 5.5	imcs21	test	10215298	symptom_066	10215298	0.0006941	4.22441262495704	not_mentioned		not_mentioned	correct	ok	not_mentioned	released	unavailable
Haiku 5.5	imcs21	test	10215298	symptom_067	10215298	0.0006941	4.22441262495704	not_mentioned		not_mentioned	correct	ok	not_mentioned	released	unavailable
Haiku 5.5	imcs21	test	10215298	symptom_068	10215298	0.0006941	4.22441262495704	not_mentioned		not_mentioned	correct	ok	not_mentioned	released	unavailable
Haiku 5.5	imcs21	test	10215298	symptom_069	10215298	0.0006941	4.22441262495704	not_mentioned		not_mentioned	correct	ok	not_mentioned	released	unavailable
Haiku 5.5	imcs21	test	10215298	symptom_070	10215298	0.0006941	4.22441262495704	not_mentioned		not_mentioned	correct	ok	not_mentioned	released	unavailable
Haiku 5.5	imcs21	test	10215298	symptom_071	10215298	0.0006941	4.22441262495704	not_mentioned		not_mentioned	correct	ok	not_mentioned	released	unavailable
Haiku 5.5	imcs21	test	10215298	symptom_072	10215298	0.0006941	4.22441262495704	not_mentioned		not_mentioned	correct	ok	not_mentioned	released	unavailable
Haiku 5.5	imcs21	test	10215298	symptom_073	10215298	0.0006941	4.22441262495704	not_mentioned		not_mentioned	correct	ok	not_mentioned	released	unavailable
Haiku 5.5	imcs21	test	10215298	symptom_074	10215298	0.0006941	4.22441262495704	not_mentioned		not_mentioned	correct	ok	not_mentioned	released	unavailable
Haiku 5.5	imcs21	test	10215298	symptom_075	10215298	0.0006941	4.22441262495704	not_mentioned		not_mentioned	correct	ok	not_mentioned	released	unavailable
Haiku 5.5	imcs21	test	10215298	symptom_076	10215298	0.0006941	4.22441262495704	not_mentioned		not_mentioned	correct	ok	not_mentioned	released	unavailable
Haiku 5.5	imcs21	test	10215298	symptom_077	10215298	0.0006941	4.22441262495704	not_mentioned		not_mentioned	correct	ok	not_mentioned	released	unavailable
Haiku 5.5	imcs21	test	10215298	symptom_078	10215298	0.0006941	4.22441262495704	not_mentioned		not_mentioned	correct	ok	not_mentioned	released	unavailable
Haiku 5.5	imcs21	test	10215298	symptom_079	10215298	0.0006941	4.22441262495704	not_mentioned		not_mentioned	correct	ok	not_mentioned	released	unavailable
Haiku 5.5	imcs21	test	10215298	symptom_080	10215298	0.0006941	4.22441262495704	not_mentioned		not_mentioned	correct	ok	not_mentioned	released	unavailable
Haiku 5.5	imcs21	test	10215298	symptom_081	10215298	0.0006941	4.22441262495704	not_mentioned		not_mentioned	correct	ok	not_mentioned	released	unavailable
Haiku 5.5	imcs21	test	10215298	symptom_082	10215298	0.0006941	4.22441262495704	not_mentioned		not_mentioned	correct	ok	not_mentioned	released	unavailable
Haiku 5.5	imcs21	test	10215298	symptom_083	10215298	0.0006941	4.22441262495704	not_mentioned		not_mentioned	correct	ok	not_mentioned	released	unavailable
Haiku 5.5	imcs21	test	10215298	symptom_084	10215298	0.0006941	4.22441262495704	not_mentioned		not_mentioned	correct	ok	not_mentioned	released	unavailable
Haiku 5.5	imcs21	test	10215298	symptom_085	10215298	0.0006941	4.22441262495704	not_mentioned		not_mentioned	correct	ok	not_mentioned	released	unavailable
Haiku 5.5	imcs21	test	10215298	symptom_086	10215298	0.0006941	4.22441262495704	not_mentioned		not_mentioned	correct	ok	not_mentioned	released	unavailable
Haiku 5.5	imcs21	test	10215298	symptom_087	10215298	0.0006941	4.22441262495704	not_mentioned		not_mentioned	correct	ok	not_mentioned	released	unavailable
Haiku 5.5	imcs21	test	10215298	symptom_088	10215298	0.0006941	4.22441262495704	not_mentioned		not_mentioned	correct	ok	not_mentioned	released	unavailable
Haiku 5.5	imcs21	test	10215298	symptom_089	10215298	0.0006941	4.22441262495704	not_mentioned		not_mentioned	correct	ok	not_mentioned	released	unavailable
Haiku 5.5	imcs21	test	10215298	symptom_090	10215298	0.0006941	4.22441262495704	not_mentioned		not_mentioned	correct	ok	not_mentioned	released	unavailable
Haiku 5.5	imcs21	test	10215298	symptom_091	10215298	0.0006941	4.22441262495704	not_mentioned		not_mentioned	correct	ok	not_mentioned	released	unavailable
Haiku 5.5	imcs21	test	10215298	symptom_092	10215298	0.0006941	4.22441262495704	not_mentioned		not_mentioned	correct	ok	not_mentioned	released	unavailable
Haiku 5.5	imcs21	test	10215298	symptom_093	10215298	0.0006941	4.22441262495704	not_mentioned		not_mentioned	correct	ok	not_mentioned	released	unavailable
Haiku 5.5	imcs21	test	10215298	symptom_094	10215298	0.0006941	4.22441262495704	not_mentioned		not_mentioned	correct	ok	not_mentioned	released	unavailable
Haiku 5.5	imcs21	test	10215298	symptom_095	10215298	0.0006941	4.22441262495704	not_mentioned		not_mentioned	correct	ok	not_mentioned	released	unavailable
Haiku 5.5	imcs21	test	10215298	symptom_096	10215298	0.0006941	4.22441262495704	not_mentioned		not_mentioned	correct	ok	not_mentioned	released	unavailable
Haiku 5.5	imcs21	test	10215298	symptom_097	10215298	0.0006941	4.22441262495704	not_mentioned		not_mentioned	correct	ok	not_mentioned	released	unavailable
Haiku 5.5	imcs21	test	10215298	symptom_098	10215298	0.0006941	4.22441262495704	not_mentioned		not_mentioned	correct	ok	not_mentioned	released	unavailable
Haiku 5.5	imcs21	test	10215298	symptom_099	10215298	0.0006941	4.22441262495704	not_mentioned		not_mentioned	correct	ok	not_mentioned	released	unavailable
Haiku 5.5	imcs21	test	10215298	symptom_100	10215298	0.0006941	4.22441262495704	not_mentioned		not_mentioned	correct	ok	not_mentioned	released	unavailable
Haiku 5.5	imcs21	test	10215298	symptom_101	10215298	0.0006941	4.22441262495704	not_mentioned		not_mentioned	correct	ok	not_mentioned	released	unavailable
Haiku 5.5	imcs21	test	10215298	symptom_102	10215298	0.0006941	4.22441262495704	not_mentioned		not_mentioned	correct	ok	not_mentioned	released	unavailable
Haiku 5.5	imcs21	test	10215298	symptom_103	10215298	0.0006941	4.22441262495704	not_mentioned		not_mentioned	correct	ok	not_mentioned	released	unavailable
Haiku 5.5	imcs21	test	10215298	symptom_104	10215298	0.0006941	4.22441262495704	not_mentioned		not_mentioned	correct	ok	not_mentioned	released	unavailable
Haiku 5.5	imcs21	test	10215298	symptom_105	10215298	0.0006941	4.22441262495704	not_mentioned		not_mentioned	correct	ok	not_mentioned	released	unavailable
Haiku 5.5	imcs21	test	10215298	symptom_106	10215298	0.0006941	4.22441262495704	not_mentioned		not_mentioned	correct	ok	not_mentioned	released	unavailable
Haiku 5.5	imcs21	test	10215298	symptom_107	10215298	0.0006941	4.22441262495704	not_mentioned		not_mentioned	correct	ok	not_mentioned	released	unavailable
Haiku 5.5	imcs21	test	10215298	symptom_108	10215298	0.0006941	4.22441262495704	not_mentioned		not_mentioned	correct	ok	not_mentioned	released	unavailable
Haiku 5.5	imcs21	test	10215298	symptom_109	10215298	0.0006941	4.22441262495704	not_mentioned		not_mentioned	correct	ok	not_mentioned	released	unavailable
Haiku 5.5	imcs21	test	10215298	symptom_110	10215298	0.0006941	4.22441262495704	not_mentioned		not_mentioned	correct	ok	not_mentioned	released	unavailable
Haiku 5.5	imcs21	test	10215298	symptom_111	10215298	0.0006941	4.22441262495704	not_mentioned		not_mentioned	correct	ok	not_mentioned	released	unavailable
Haiku 5.5	imcs21	test	10215298	symptom_112	10215298	0.0006941	4.22441262495704	not_mentioned		not_mentioned	correct	ok	not_mentioned	released	unavailable
Haiku 5.5	imcs21	test	10215298	symptom_113	10215298	0.0006941	4.22441262495704	not_mentioned		not_mentioned	correct	ok	not_mentioned	released	unavailable
Haiku 5.5	imcs21	test	10215298	symptom_114	10215298	0.0006941	4.22441262495704	not_mentioned		not_mentioned	correct	ok	not_mentioned	released	unavailable
Haiku 5.5	imcs21	test	10215298	symptom_115	10215298	0.0006941	4.22441262495704	not_mentioned		not_mentioned	correct	ok	not_mentioned	released	unavailable
Haiku 5.5	imcs21	test	10215298	symptom_116	10215298	0.0006941	4.22441262495704	not_mentioned		not_mentioned	correct	ok	not_mentioned	released	unavailable
Haiku 5.5	imcs21	test	10215298	symptom_117	10215298	0.0006941	4.22441262495704	not_mentioned		not_mentioned	correct	ok	not_mentioned	released	unavailable
Haiku 5.5	imcs21	test	10215298	symptom_118	10215298	0.0006941	4.22441262495704	not_mentioned		not_mentioned	correct	ok	not_mentioned	released	unavailable
Haiku 5.5	imcs21	test	10215298	symptom_119	10215298	0.0006941	4.22441262495704	not_mentioned		not_mentioned	correct	ok	not_mentioned	released	unavailable
Haiku 5.5	imcs21	test	10215298	symptom_120	10215298	0.0006941	4.22441262495704	not_mentioned		not_mentioned	correct	ok	not_mentioned	released	unavailable
Haiku 5.5	imcs21	test	10215298	symptom_121	10215298	0.0006941	4.22441262495704	not_mentioned		not_mentioned	correct	ok	not_mentioned	released	unavailable
Haiku 5.5	imcs21	test	10215298	symptom_122	10215298	0.0006941	4.22441262495704	not_mentioned		not_mentioned	correct	ok	not_mentioned	released	unavailable
Haiku 5.5	imcs21	test	10215298	symptom_123	10215298	0.0006941	4.22441262495704	not_mentioned		not_mentioned	correct	ok	not_mentioned	released	unavailable
Haiku 5.5	imcs21	test	10215298	symptom_124	10215298	0.0006941	4.22441262495704	not_mentioned		not_mentioned	correct	ok	not_mentioned	released	unavailable
Haiku 5.5	imcs21	test	10215298	symptom_125	10215298	0.0006941	4.22441262495704	not_mentioned		not_mentioned	correct	ok	not_mentioned	released	unavailable
Haiku 5.5	imcs21	test	10215298	symptom_126	10215298	0.0006941	4.22441262495704	not_mentioned		not_mentioned	correct	ok	not_mentioned	released	unavailable
Haiku 5.5	imcs21	test	10215298	symptom_127	10215298	0.0006941	4.22441262495704	not_mentioned		not_mentioned	correct	ok	not_mentioned	released	unavailable
Haiku 5.5	imcs21	test	10215298	symptom_128	10215298	0.0006941	4.22441262495704	not_mentioned		not_mentioned	correct	ok	not_mentioned	released	unavailable
Haiku 5.5	imcs21	test	10215298	symptom_129	10215298	0.0006941	4.22441262495704	not_mentioned		not_mentioned	correct	ok	not_mentioned	released	unavailable
Haiku 5.5	imcs21	test	10215298	symptom_130	10215298	0.0006941	4.22441262495704	not_mentioned		not_mentioned	correct	ok	not_mentioned	released	unavailable
Haiku 5.5	imcs21	test	10215298	symptom_131	10215298	0.0006941	4.22441262495704	not_mentioned		not_mentioned	correct	ok	not_mentioned	released	unavailable
Haiku 5.5	imcs21	test	10215298	symptom_132	10215298	0.0006941	4.22441262495704	not_mentioned		not_mentioned	correct	ok	not_mentioned	released	unavailable
Haiku 5.5	imcs21	test	10215298	symptom_133	10215298	0.0006941	4.22441262495704	not_mentioned		not_mentioned	correct	ok	not_mentioned	released	unavailable
Haiku 5.5	imcs21	test	10215298	symptom_134	10215298	0.0006941	4.22441262495704	not_mentioned		not_mentioned	correct	ok	not_mentioned	released	unavailable
Haiku 5.5	imcs21	test	10215298	symptom_135	10215298	0.0006941	4.22441262495704	not_mentioned		not_mentioned	correct	ok	not_mentioned	released	unavailable
Haiku 5.5	imcs21	test	10215298	symptom_136	10215298	0.0006941	4.22441262495704	not_mentioned		not_mentioned	correct	ok	not_mentioned	released	unavailable
Haiku 5.5	imcs21	test	10215298	symptom_137	10215298	0.0006941	4.22441262495704	not_mentioned		not_mentioned	correct	ok	not_mentioned	released	unavailable
Haiku 5.5	imcs21	test	10215298	symptom_138	10215298	0.0006941	4.22441262495704	not_mentioned		not_mentioned	correct	ok	not_mentioned	released	unavailable
Haiku 5.5	imcs21	test	10215298	symptom_139	10215298	0.0006941	4.22441262495704	not_mentioned		not_mentioned	correct	ok	not_mentioned	released	unavailable
Haiku 5.5	imcs21	test	10215298	symptom_140	10215298	0.0006941	4.22441262495704	not_mentioned		not_mentioned	correct	ok	not_mentioned	released	unavailable
Haiku 5.5	imcs21	test	10215298	symptom_141	10215298	0.0006941	4.22441262495704	not_mentioned		not_mentioned	correct	ok	not_mentioned	released	unavailable
Haiku 5.5	imcs21	test	10215298	symptom_142	10215298	0.0006941	4.22441262495704	not_mentioned		not_mentioned	correct	ok	not_mentioned	released	unavailable
Haiku 5.5	imcs21	test	10215298	symptom_143	10215298	0.0006941	4.22441262495704	not_mentioned		not_mentioned	correct	ok	not_mentioned	released	unavailable
Haiku 5.5	imcs21	test	10215298	symptom_144	10215298	0.0006941	4.22441262495704	not_mentioned		not_mentioned	correct	ok	not_mentioned	released	unavailable
Haiku 5.5	imcs21	test	10215298	symptom_145	10215298	0.0006941	4.22441262495704	not_mentioned		not_mentioned	correct	ok	not_mentioned	released	unavailable
Haiku 5.5	imcs21	test	10215298	symptom_146	10215298	0.0006941	4.22441262495704	not_mentioned		not_mentioned	correct	ok	not_mentioned	released	unavailable
Haiku 5.5	imcs21	test	10215298	symptom_147	10215298	0.0006941	4.22441262495704	not_mentioned		not_mentioned	correct	ok	not_mentioned	released	unavailable
Haiku 5.5	imcs21	test	10215298	symptom_148	10215298	0.0006941	4.22441262495704	not_mentioned		not_mentioned	correct	ok	not_mentioned	released	unavailable
Haiku 5.5	imcs21	test	10215298	symptom_149	10215298	0.0006941	4.22441262495704	not_mentioned		not_mentioned	correct	ok	not_mentioned	released	unavailable
Haiku 5.5	imcs21	test	10215298	symptom_150	10215298	0.0006941	4.22441262495704	not_mentioned		not_mentioned	correct	ok	not_mentioned	released	unavailable
Haiku 5.5	imcs21	test	10215298	symptom_151	10215298	0.0006941	4.22441262495704	not_mentioned		not_mentioned	correct	ok	not_mentioned	released	unavailable
Haiku 5.5	imcs21	test	10215298	symptom_152	10215298	0.0006941	4.22441262495704	not_mentioned		not_mentioned	correct	ok	not_mentioned	released	unavailable
Haiku 5.5	imcs21	test	10215298	symptom_153	10215298	0.0006941	4.22441262495704	not_mentioned		not_mentioned	correct	ok	not_mentioned	released	unavailable
Haiku 5.5	imcs21	test	10215298	symptom_154	10215298	0.0006941	4.22441262495704	not_mentioned		not_mentioned	correct	ok	not_mentioned	released	unavailable
Haiku 5.5	imcs21	test	10215298	symptom_155	10215298	0.0006941	4.22441262495704	not_mentioned		not_mentioned	correct	ok	not_mentioned	released	unavailable
Haiku 5.5	imcs21	test	10215298	symptom_156	10215298	0.0006941	4.22441262495704	not_mentioned		not_mentioned	correct	ok	not_mentioned	released	unavailable
Haiku 5.5	imcs21	test	10215298	symptom_157	10215298	0.0006941	4.22441262495704	not_mentioned		not_mentioned	correct	ok	not_mentioned	released	unavailable
Haiku 5.5	imcs21	test	10215298	symptom_158	10215298	0.0006941	4.22441262495704	not_mentioned		not_mentioned	correct	ok	not_mentioned	released	unavailable
Haiku 5.5	imcs21	test	10215298	symptom_159	10215298	0.0006941	4.22441262495704	not_mentioned		not_mentioned	correct	ok	not_mentioned	released	unavailable
Haiku 5.5	imcs21	test	10215298	symptom_160	10215298	0.0006941	4.22441262495704	not_mentioned		not_mentioned	correct	ok	not_mentioned	released	unavailable
Haiku 5.5	imcs21	test	10215298	symptom_161	10215298	0.0006941	4.22441262495704	not_mentioned		not_mentioned	correct	ok	not_mentioned	released	unavailable
Haiku 5.5	imcs21	test	10215298	symptom_162	10215298	0.0006941	4.22441262495704	not_mentioned		not_mentioned	correct	ok	not_mentioned	released	unavailable
