## Supplementary material for "Evaluation of System One Models on Biomedical Texts": Experiment Results: experiment-results.csv (part 345 of 409)

model	dataset	split	case_id	field	source_cluster	case_cost_usd	case_latency_s	prediction	confidence	true_label	adjudication	status	released_label	reference_source	confidence_source	clean_case_id	case_role	error_probability
Haiku 5.5	imcs21	test	10297732	symptom_116	10297732	0.0006862000000000001	3.763209250057116	not_mentioned		not_mentioned	correct	ok	not_mentioned	released	unavailable
Haiku 5.5	imcs21	test	10297732	symptom_117	10297732	0.0006862000000000001	3.763209250057116	not_mentioned		not_mentioned	correct	ok	not_mentioned	released	unavailable
Haiku 5.5	imcs21	test	10297732	symptom_118	10297732	0.0006862000000000001	3.763209250057116	not_mentioned		not_mentioned	correct	ok	not_mentioned	released	unavailable
Haiku 5.5	imcs21	test	10297732	symptom_119	10297732	0.0006862000000000001	3.763209250057116	not_mentioned		not_mentioned	correct	ok	not_mentioned	released	unavailable
Haiku 5.5	imcs21	test	10297732	symptom_120	10297732	0.0006862000000000001	3.763209250057116	not_mentioned		not_mentioned	correct	ok	not_mentioned	released	unavailable
Haiku 5.5	imcs21	test	10297732	symptom_121	10297732	0.0006862000000000001	3.763209250057116	not_mentioned		not_mentioned	correct	ok	not_mentioned	released	unavailable
Haiku 5.5	imcs21	test	10297732	symptom_122	10297732	0.0006862000000000001	3.763209250057116	not_mentioned		not_mentioned	correct	ok	not_mentioned	released	unavailable
Haiku 5.5	imcs21	test	10297732	symptom_123	10297732	0.0006862000000000001	3.763209250057116	not_mentioned		not_mentioned	correct	ok	not_mentioned	released	unavailable
Haiku 5.5	imcs21	test	10297732	symptom_124	10297732	0.0006862000000000001	3.763209250057116	not_mentioned		not_mentioned	correct	ok	not_mentioned	released	unavailable
Haiku 5.5	imcs21	test	10297732	symptom_125	10297732	0.0006862000000000001	3.763209250057116	not_mentioned		not_mentioned	correct	ok	not_mentioned	released	unavailable
Haiku 5.5	imcs21	test	10297732	symptom_126	10297732	0.0006862000000000001	3.763209250057116	not_mentioned		not_mentioned	correct	ok	not_mentioned	released	unavailable
Haiku 5.5	imcs21	test	10297732	symptom_127	10297732	0.0006862000000000001	3.763209250057116	not_mentioned		not_mentioned	correct	ok	not_mentioned	released	unavailable
Haiku 5.5	imcs21	test	10297732	symptom_128	10297732	0.0006862000000000001	3.763209250057116	not_mentioned		not_mentioned	correct	ok	not_mentioned	released	unavailable
Haiku 5.5	imcs21	test	10297732	symptom_129	10297732	0.0006862000000000001	3.763209250057116	not_mentioned		not_mentioned	correct	ok	not_mentioned	released	unavailable
Haiku 5.5	imcs21	test	10297732	symptom_130	10297732	0.0006862000000000001	3.763209250057116	not_mentioned		not_mentioned	correct	ok	not_mentioned	released	unavailable
Haiku 5.5	imcs21	test	10297732	symptom_131	10297732	0.0006862000000000001	3.763209250057116	not_mentioned		not_mentioned	correct	ok	not_mentioned	released	unavailable
Haiku 5.5	imcs21	test	10297732	symptom_132	10297732	0.0006862000000000001	3.763209250057116	not_mentioned		not_mentioned	correct	ok	not_mentioned	released	unavailable
Haiku 5.5	imcs21	test	10297732	symptom_133	10297732	0.0006862000000000001	3.763209250057116	not_mentioned		not_mentioned	correct	ok	not_mentioned	released	unavailable
Haiku 5.5	imcs21	test	10297732	symptom_134	10297732	0.0006862000000000001	3.763209250057116	not_mentioned		not_mentioned	correct	ok	not_mentioned	released	unavailable
Haiku 5.5	imcs21	test	10297732	symptom_135	10297732	0.0006862000000000001	3.763209250057116	not_mentioned		not_mentioned	correct	ok	not_mentioned	released	unavailable
Haiku 5.5	imcs21	test	10297732	symptom_136	10297732	0.0006862000000000001	3.763209250057116	not_mentioned		not_mentioned	correct	ok	not_mentioned	released	unavailable
Haiku 5.5	imcs21	test	10297732	symptom_137	10297732	0.0006862000000000001	3.763209250057116	not_mentioned		not_mentioned	correct	ok	not_mentioned	released	unavailable
Haiku 5.5	imcs21	test	10297732	symptom_138	10297732	0.0006862000000000001	3.763209250057116	not_mentioned		not_mentioned	correct	ok	not_mentioned	released	unavailable
Haiku 5.5	imcs21	test	10297732	symptom_139	10297732	0.0006862000000000001	3.763209250057116	not_mentioned		not_mentioned	correct	ok	not_mentioned	released	unavailable
Haiku 5.5	imcs21	test	10297732	symptom_140	10297732	0.0006862000000000001	3.763209250057116	not_mentioned		not_mentioned	correct	ok	not_mentioned	released	unavailable
Haiku 5.5	imcs21	test	10297732	symptom_141	10297732	0.0006862000000000001	3.763209250057116	not_mentioned		not_mentioned	correct	ok	not_mentioned	released	unavailable
Haiku 5.5	imcs21	test	10297732	symptom_142	10297732	0.0006862000000000001	3.763209250057116	not_mentioned		not_mentioned	correct	ok	not_mentioned	released	unavailable
Haiku 5.5	imcs21	test	10297732	symptom_143	10297732	0.0006862000000000001	3.763209250057116	not_mentioned		not_mentioned	correct	ok	not_mentioned	released	unavailable
Haiku 5.5	imcs21	test	10297732	symptom_144	10297732	0.0006862000000000001	3.763209250057116	not_mentioned		not_mentioned	correct	ok	not_mentioned	released	unavailable
Haiku 5.5	imcs21	test	10297732	symptom_145	10297732	0.0006862000000000001	3.763209250057116	not_mentioned		not_mentioned	correct	ok	not_mentioned	released	unavailable
Haiku 5.5	imcs21	test	10297732	symptom_146	10297732	0.0006862000000000001	3.763209250057116	not_mentioned		not_mentioned	correct	ok	not_mentioned	released	unavailable
Haiku 5.5	imcs21	test	10297732	symptom_147	10297732	0.0006862000000000001	3.763209250057116	not_mentioned		not_mentioned	correct	ok	not_mentioned	released	unavailable
Haiku 5.5	imcs21	test	10297732	symptom_148	10297732	0.0006862000000000001	3.763209250057116	not_mentioned		not_mentioned	correct	ok	not_mentioned	released	unavailable
Haiku 5.5	imcs21	test	10297732	symptom_149	10297732	0.0006862000000000001	3.763209250057116	not_mentioned		not_mentioned	correct	ok	not_mentioned	released	unavailable
Haiku 5.5	imcs21	test	10297732	symptom_150	10297732	0.0006862000000000001	3.763209250057116	not_mentioned		not_mentioned	correct	ok	not_mentioned	released	unavailable
Haiku 5.5	imcs21	test	10297732	symptom_151	10297732	0.0006862000000000001	3.763209250057116	not_mentioned		not_mentioned	correct	ok	not_mentioned	released	unavailable
Haiku 5.5	imcs21	test	10297732	symptom_152	10297732	0.0006862000000000001	3.763209250057116	not_mentioned		not_mentioned	correct	ok	not_mentioned	released	unavailable
Haiku 5.5	imcs21	test	10297732	symptom_153	10297732	0.0006862000000000001	3.763209250057116	not_mentioned		not_mentioned	correct	ok	not_mentioned	released	unavailable
Haiku 5.5	imcs21	test	10297732	symptom_154	10297732	0.0006862000000000001	3.763209250057116	not_mentioned		not_mentioned	correct	ok	not_mentioned	released	unavailable
Haiku 5.5	imcs21	test	10297732	symptom_155	10297732	0.0006862000000000001	3.763209250057116	not_mentioned		not_mentioned	correct	ok	not_mentioned	released	unavailable
Haiku 5.5	imcs21	test	10297732	symptom_156	10297732	0.0006862000000000001	3.763209250057116	not_mentioned		not_mentioned	correct	ok	not_mentioned	released	unavailable
Haiku 5.5	imcs21	test	10297732	symptom_157	10297732	0.0006862000000000001	3.763209250057116	not_mentioned		not_mentioned	correct	ok	not_mentioned	released	unavailable
Haiku 5.5	imcs21	test	10297732	symptom_158	10297732	0.0006862000000000001	3.763209250057116	not_mentioned		not_mentioned	correct	ok	not_mentioned	released	unavailable
Haiku 5.5	imcs21	test	10297732	symptom_159	10297732	0.0006862000000000001	3.763209250057116	not_mentioned		not_mentioned	correct	ok	not_mentioned	released	unavailable
Haiku 5.5	imcs21	test	10297732	symptom_160	10297732	0.0006862000000000001	3.763209250057116	not_mentioned		not_mentioned	correct	ok	not_mentioned	released	unavailable
Haiku 5.5	imcs21	test	10297732	symptom_161	10297732	0.0006862000000000001	3.763209250057116	not_mentioned		not_mentioned	correct	ok	not_mentioned	released	unavailable
Haiku 5.5	imcs21	test	10297732	symptom_162	10297732	0.0006862000000000001	3.763209250057116	not_mentioned		not_mentioned	correct	ok	not_mentioned	released	unavailable
Haiku 5.5	imcs21	test	10297732	symptom_163	10297732	0.0006862000000000001	3.763209250057116	not_mentioned		not_mentioned	correct	ok	not_mentioned	released	unavailable
Haiku 5.5	imcs21	test	10297732	symptom_164	10297732	0.0006862000000000001	3.763209250057116	not_mentioned		not_mentioned	correct	ok	not_mentioned	released	unavailable
Haiku 5.5	imcs21	test	10297732	symptom_165	10297732	0.0006862000000000001	3.763209250057116	not_mentioned		not_mentioned	correct	ok	not_mentioned	released	unavailable
Haiku 5.5	imcs21	test	10297732	symptom_166	10297732	0.0006862000000000001	3.763209250057116	not_mentioned		not_mentioned	correct	ok	not_mentioned	released	unavailable
Haiku 5.5	imcs21	test	10297732	symptom_167	10297732	0.0006862000000000001	3.763209250057116	not_mentioned		not_mentioned	correct	ok	not_mentioned	released	unavailable
Haiku 5.5	imcs21	test	10297732	symptom_168	10297732	0.0006862000000000001	3.763209250057116	not_mentioned		not_mentioned	correct	ok	not_mentioned	released	unavailable
Haiku 5.5	imcs21	test	10297732	symptom_169	10297732	0.0006862000000000001	3.763209250057116	not_mentioned		not_mentioned	correct	ok	not_mentioned	released	unavailable
Haiku 5.5	imcs21	test	10297732	symptom_170	10297732	0.0006862000000000001	3.763209250057116	not_mentioned		not_mentioned	correct	ok	not_mentioned	released	unavailable
Haiku 5.5	imcs21	test	10297732	symptom_171	10297732	0.0006862000000000001	3.763209250057116	not_mentioned		not_mentioned	correct	ok	not_mentioned	released	unavailable
Haiku 5.5	imcs21	test	10297732	symptom_172	10297732	0.0006862000000000001	3.763209250057116	not_mentioned		not_mentioned	correct	ok	not_mentioned	released	unavailable
Haiku 5.5	imcs21	test	10297732	symptom_173	10297732	0.0006862000000000001	3.763209250057116	not_mentioned		not_mentioned	correct	ok	not_mentioned	released	unavailable
Haiku 5.5	imcs21	test	10297732	symptom_174	10297732	0.0006862000000000001	3.763209250057116	not_mentioned		not_mentioned	correct	ok	not_mentioned	released	unavailable
Haiku 5.5	imcs21	test	10297732	symptom_175	10297732	0.0006862000000000001	3.763209250057116	not_mentioned		not_mentioned	correct	ok	not_mentioned	released	unavailable
Haiku 5.5	imcs21	test	10297732	symptom_176	10297732	0.0006862000000000001	3.763209250057116	not_mentioned		not_mentioned	correct	ok	not_mentioned	released	unavailable
Haiku 5.5	imcs21	test	10297732	symptom_177	10297732	0.0006862000000000001	3.763209250057116	not_mentioned		not_mentioned	correct	ok	not_mentioned	released	unavailable
Haiku 5.5	imcs21	test	10297732	symptom_178	10297732	0.0006862000000000001	3.763209250057116	not_mentioned		not_mentioned	correct	ok	not_mentioned	released	unavailable
Haiku 5.5	imcs21	test	10297732	symptom_179	10297732	0.0006862000000000001	3.763209250057116	not_mentioned		not_mentioned	correct	ok	not_mentioned	released	unavailable
Haiku 5.5	imcs21	test	10297732	symptom_180	10297732	0.0006862000000000001	3.763209250057116	not_mentioned		not_mentioned	correct	ok	not_mentioned	released	unavailable
Haiku 5.5	imcs21	test	10297732	symptom_181	10297732	0.0006862000000000001	3.763209250057116	not_mentioned		not_mentioned	correct	ok	not_mentioned	released	unavailable
Haiku 5.5	imcs21	test	10297732	symptom_182	10297732	0.0006862000000000001	3.763209250057116	not_mentioned		not_mentioned	correct	ok	not_mentioned	released	unavailable
Haiku 5.5	imcs21	test	10297732	symptom_183	10297732	0.0006862000000000001	3.763209250057116	not_mentioned		not_mentioned	correct	ok	not_mentioned	released	unavailable
Haiku 5.5	imcs21	test	10297732	symptom_184	10297732	0.0006862000000000001	3.763209250057116	not_mentioned		not_mentioned	correct	ok	not_mentioned	released	unavailable
Haiku 5.5	imcs21	test	10297732	symptom_185	10297732	0.0006862000000000001	3.763209250057116	not_mentioned		not_mentioned	correct	ok	not_mentioned	released	unavailable
Haiku 5.5	imcs21	test	10297732	symptom_186	10297732	0.0006862000000000001	3.763209250057116	not_mentioned		not_mentioned	correct	ok	not_mentioned	released	unavailable
Haiku 5.5	imcs21	test	10297732	symptom_187	10297732	0.0006862000000000001	3.763209250057116	not_mentioned		not_mentioned	correct	ok	not_mentioned	released	unavailable
Haiku 5.5	imcs21	test	10297732	symptom_188	10297732	0.0006862000000000001	3.763209250057116	not_mentioned		not_mentioned	correct	ok	not_mentioned	released	unavailable
Haiku 5.5	imcs21	test	10297732	symptom_189	10297732	0.0006862000000000001	3.763209250057116	not_mentioned		not_mentioned	correct	ok	not_mentioned	released	unavailable
Haiku 5.5	imcs21	test	10297732	symptom_190	10297732	0.0006862000000000001	3.763209250057116	not_mentioned		not_mentioned	correct	ok	not_mentioned	released	unavailable
Haiku 5.5	imcs21	test	10297732	symptom_191	10297732	0.0006862000000000001	3.763209250057116	not_mentioned		not_mentioned	correct	ok	not_mentioned	released	unavailable
Haiku 5.5	imcs21	test	10297732	symptom_192	10297732	0.0006862000000000001	3.763209250057116	not_mentioned		not_mentioned	correct	ok	not_mentioned	released	unavailable
Haiku 5.5	imcs21	test	10297732	symptom_193	10297732	0.0006862000000000001	3.763209250057116	not_mentioned		not_mentioned	correct	ok	not_mentioned	released	unavailable
Haiku 5.5	imcs21	test	10297732	symptom_194	10297732	0.0006862000000000001	3.763209250057116	not_mentioned		not_mentioned	correct	ok	not_mentioned	released	unavailable
Haiku 5.5	imcs21	test	10297732	symptom_195	10297732	0.0006862000000000001	3.763209250057116	not_mentioned		not_mentioned	correct	ok	not_mentioned	released	unavailable
Haiku 5.5	imcs21	test	10297732	symptom_196	10297732	0.0006862000000000001	3.763209250057116	not_mentioned		not_mentioned	correct	ok	not_mentioned	released	unavailable
Haiku 5.5	imcs21	test	10297732	symptom_197	10297732	0.0006862000000000001	3.763209250057116	not_mentioned		not_mentioned	correct	ok	not_mentioned	released	unavailable
Haiku 5.5	imcs21	test	10297732	symptom_198	10297732	0.0006862000000000001	3.763209250057116	not_mentioned		not_mentioned	correct	ok	not_mentioned	released	unavailable
Haiku 5.5	imcs21	test	10297732	symptom_199	10297732	0.0006862000000000001	3.763209250057116	not_mentioned		not_mentioned	correct	ok	not_mentioned	released	unavailable
Haiku 5.5	imcs21	test	10297732	symptom_200	10297732	0.0006862000000000001	3.763209250057116	not_mentioned		not_mentioned	correct	ok	not_mentioned	released	unavailable
Haiku 5.5	imcs21	test	10297732	symptom_201	10297732	0.0006862000000000001	3.763209250057116	not_mentioned		not_mentioned	correct	ok	not_mentioned	released	unavailable
Haiku 5.5	imcs21	test	10297732	symptom_202	10297732	0.0006862000000000001	3.763209250057116	not_mentioned		not_mentioned	correct	ok	not_mentioned	released	unavailable
Haiku 5.5	imcs21	test	10297732	symptom_203	10297732	0.0006862000000000001	3.763209250057116	not_mentioned		not_mentioned	correct	ok	not_mentioned	released	unavailable
Haiku 5.5	imcs21	test	10297732	symptom_204	10297732	0.0006862000000000001	3.763209250057116	not_mentioned		not_mentioned	correct	ok	not_mentioned	released	unavailable
Haiku 5.5	imcs21	test	10297732	symptom_205	10297732	0.0006862000000000001	3.763209250057116	not_mentioned		not_mentioned	correct	ok	not_mentioned	released	unavailable
Haiku 5.5	imcs21	test	10297732	symptom_206	10297732	0.0006862000000000001	3.763209250057116	not_mentioned		not_mentioned	correct	ok	not_mentioned	released	unavailable
Haiku 5.5	imcs21	test	10297732	symptom_207	10297732	0.0006862000000000001	3.763209250057116	not_mentioned		not_mentioned	correct	ok	not_mentioned	released	unavailable
Haiku 5.5	imcs21	test	10297732	symptom_208	10297732	0.0006862000000000001	3.763209250057116	not_mentioned		not_mentioned	correct	ok	not_mentioned	released	unavailable
Haiku 5.5	imcs21	test	10297732	symptom_209	10297732	0.0006862000000000001	3.763209250057116	not_mentioned		not_mentioned	correct	ok	not_mentioned	released	unavailable
Haiku 5.5	imcs21	test	10297732	symptom_210	10297732	0.0006862000000000001	3.763209250057116	not_mentioned		not_mentioned	correct	ok	not_mentioned	released	unavailable
Haiku 5.5	imcs21	test	10297732	symptom_211	10297732	0.0006862000000000001	3.763209250057116	not_mentioned		not_mentioned	correct	ok	not_mentioned	released	unavailable
Haiku 5.5	imcs21	test	10297732	symptom_212	10297732	0.0006862000000000001	3.763209250057116	not_mentioned		not_mentioned	correct	ok	not_mentioned	released	unavailable
Haiku 5.5	imcs21	test	10297732	symptom_213	10297732	0.0006862000000000001	3.763209250057116	not_mentioned		not_mentioned	correct	ok	not_mentioned	released	unavailable
Haiku 5.5	imcs21	test	10297732	symptom_214	10297732	0.0006862000000000001	3.763209250057116	not_mentioned		not_mentioned	correct	ok	not_mentioned	released	unavailable
Haiku 5.5	imcs21	test	10297732	symptom_215	10297732	0.0006862000000000001	3.763209250057116	not_mentioned		not_mentioned	correct	ok	not_mentioned	released	unavailable
Haiku 5.5	imcs21	test	10297732	symptom_216	10297732	0.0006862000000000001	3.763209250057116	not_mentioned		not_mentioned	correct	ok	not_mentioned	released	unavailable
Haiku 5.5	imcs21	test	10297732	symptom_217	10297732	0.0006862000000000001	3.763209250057116	not_mentioned		not_mentioned	correct	ok	not_mentioned	released	unavailable
Haiku 5.5	imcs21	test	10297732	symptom_218	10297732	0.0006862000000000001	3.763209250057116	not_mentioned		not_mentioned	correct	ok	not_mentioned	released	unavailable
Haiku 5.5	imcs21	test	10297732	symptom_219	10297732	0.0006862000000000001	3.763209250057116	not_mentioned		not_mentioned	correct	ok	not_mentioned	released	unavailable
Haiku 5.5	imcs21	test	10297732	symptom_220	10297732	0.0006862000000000001	3.763209250057116	not_mentioned		not_mentioned	correct	ok	not_mentioned	released	unavailable
Haiku 5.5	imcs21	test	10297732	symptom_221	10297732	0.0006862000000000001	3.763209250057116	not_mentioned		not_mentioned	correct	ok	not_mentioned	released	unavailable
Haiku 5.5	imcs21	test	10297732	symptom_222	10297732	0.0006862000000000001	3.763209250057116	not_mentioned		not_mentioned	correct	ok	not_mentioned	released	unavailable
Haiku 5.5	imcs21	test	10297732	symptom_223	10297732	0.0006862000000000001	3.763209250057116	not_mentioned		not_mentioned	correct	ok	not_mentioned	released	unavailable
Haiku 5.5	imcs21	test	10297732	symptom_224	10297732	0.0006862000000000001	3.763209250057116	not_mentioned		not_mentioned	correct	ok	not_mentioned	released	unavailable
Haiku 5.5	imcs21	test	10297732	symptom_225	10297732	0.0006862000000000001	3.763209250057116	not_mentioned		not_mentioned	correct	ok	not_mentioned	released	unavailable
Haiku 5.5	imcs21	test	10297732	symptom_226	10297732	0.0006862000000000001	3.763209250057116	not_mentioned		not_mentioned	correct	ok	not_mentioned	released	unavailable
Haiku 5.5	imcs21	test	10297732	symptom_227	10297732	0.0006862000000000001	3.763209250057116	not_mentioned		not_mentioned	correct	ok	not_mentioned	released	unavailable
Haiku 5.5	imcs21	test	10297732	symptom_228	10297732	0.0006862000000000001	3.763209250057116	not_mentioned		not_mentioned	correct	ok	not_mentioned	released	unavailable
Haiku 5.5	imcs21	test	10297732	symptom_229	10297732	0.0006862000000000001	3.763209250057116	not_mentioned		not_mentioned	correct	ok	not_mentioned	released	unavailable
Haiku 5.5	imcs21	test	10297732	symptom_230	10297732	0.0006862000000000001	3.763209250057116	not_mentioned		not_mentioned	correct	ok	not_mentioned	released	unavailable
Haiku 5.5	imcs21	test	10297732	symptom_231	10297732	0.0006862000000000001	3.763209250057116	not_mentioned		not_mentioned	correct	ok	not_mentioned	released	unavailable
Haiku 5.5	imcs21	test	10297732	symptom_232	10297732	0.0006862000000000001	3.763209250057116	not_mentioned		not_mentioned	correct	ok	not_mentioned	released	unavailable
Haiku 5.5	imcs21	test	10297732	symptom_233	10297732	0.0006862000000000001	3.763209250057116	not_mentioned		not_mentioned	correct	ok	not_mentioned	released	unavailable
Haiku 5.5	imcs21	test	10297732	symptom_234	10297732	0.0006862000000000001	3.763209250057116	not_mentioned		not_mentioned	correct	ok	not_mentioned	released	unavailable
Haiku 5.5	imcs21	test	10297732	symptom_235	10297732	0.0006862000000000001	3.763209250057116	not_mentioned		not_mentioned	correct	ok	not_mentioned	released	unavailable
Haiku 5.5	imcs21	test	10297732	symptom_236	10297732	0.0006862000000000001	3.763209250057116	not_mentioned		not_mentioned	correct	ok	not_mentioned	released	unavailable
Haiku 5.5	imcs21	test	10297732	symptom_237	10297732	0.0006862000000000001	3.763209250057116	not_mentioned		not_mentioned	correct	ok	not_mentioned	released	unavailable
Haiku 5.5	imcs21	test	10297732	symptom_238	10297732	0.0006862000000000001	3.763209250057116	not_mentioned		not_mentioned	correct	ok	not_mentioned	released	unavailable
Haiku 5.5	imcs21	test	10297732	symptom_239	10297732	0.0006862000000000001	3.763209250057116	not_mentioned		not_mentioned	correct	ok	not_mentioned	released	unavailable
Haiku 5.5	imcs21	test	10297732	symptom_240	10297732	0.0006862000000000001	3.763209250057116	not_mentioned		not_mentioned	correct	ok	not_mentioned	released	unavailable
Haiku 5.5	imcs21	test	10297732	symptom_241	10297732	0.0006862000000000001	3.763209250057116	not_mentioned		not_mentioned	correct	ok	not_mentioned	released	unavailable
Haiku 5.5	imcs21	test	10297732	symptom_242	10297732	0.0006862000000000001	3.763209250057116	not_mentioned		not_mentioned	correct	ok	not_mentioned	released	unavailable
Haiku 5.5	imcs21	test	10297732	symptom_243	10297732	0.0006862000000000001	3.763209250057116	not_mentioned		not_mentioned	correct	ok	not_mentioned	released	unavailable
Haiku 5.5	imcs21	test	10297732	symptom_244	10297732	0.0006862000000000001	3.763209250057116	not_mentioned		not_mentioned	correct	ok	not_mentioned	released	unavailable
Haiku 5.5	imcs21	test	10297732	symptom_245	10297732	0.0006862000000000001	3.763209250057116	not_mentioned		not_mentioned	correct	ok	not_mentioned	released	unavailable
Haiku 5.5	imcs21	test	10297732	symptom_246	10297732	0.0006862000000000001	3.763209250057116	not_mentioned		not_mentioned	correct	ok	not_mentioned	released	unavailable
Haiku 5.5	imcs21	test	10297732	symptom_247	10297732	0.0006862000000000001	3.763209250057116	not_mentioned		not_mentioned	correct	ok	not_mentioned	released	unavailable
Haiku 5.5	imcs21	test	10297732	symptom_248	10297732	0.0006862000000000001	3.763209250057116	not_mentioned		not_mentioned	correct	ok	not_mentioned	released	unavailable
Haiku 5.5	imcs21	test	10297732	symptom_249	10297732	0.0006862000000000001	3.763209250057116	not_mentioned		not_mentioned	correct	ok	not_mentioned	released	unavailable
Haiku 5.5	imcs21	test	10297732	symptom_250	10297732	0.0006862000000000001	3.763209250057116	not_mentioned		not_mentioned	correct	ok	not_mentioned	released	unavailable
Haiku 5.5	imcs21	test	10297732	symptom_251	10297732	0.0006862000000000001	3.763209250057116	not_mentioned		not_mentioned	correct	ok	not_mentioned	released	unavailable
Haiku 5.5	imcs21	test	10297732	symptom_252	10297732	0.0006862000000000001	3.763209250057116	not_mentioned		not_mentioned	correct	ok	not_mentioned	released	unavailable
Haiku 5.5	imcs21	test	10297732	symptom_253	10297732	0.0006862000000000001	3.763209250057116	not_mentioned		not_mentioned	correct	ok	not_mentioned	released	unavailable
Haiku 5.5	imcs21	test	10297732	symptom_254	10297732	0.0006862000000000001	3.763209250057116	not_mentioned		not_mentioned	correct	ok	not_mentioned	released	unavailable
Haiku 5.5	imcs21	test	10297732	symptom_255	10297732	0.0006862000000000001	3.763209250057116	not_mentioned		not_mentioned	correct	ok	not_mentioned	released	unavailable
Haiku 5.5	imcs21	test	10297732	symptom_256	10297732	0.0006862000000000001	3.763209250057116	not_mentioned		not_mentioned	correct	ok	not_mentioned	released	unavailable
Haiku 5.5	imcs21	test	10297732	symptom_257	10297732	0.0006862000000000001	3.763209250057116	not_mentioned		not_mentioned	correct	ok	not_mentioned	released	unavailable
Haiku 5.5	imcs21	test	10297732	symptom_258	10297732	0.0006862000000000001	3.763209250057116	not_mentioned		not_mentioned	correct	ok	not_mentioned	released	unavailable
Haiku 5.5	imcs21	test	10297732	symptom_259	10297732	0.0006862000000000001	3.763209250057116	not_mentioned		not_mentioned	correct	ok	not_mentioned	released	unavailable
Haiku 5.5	imcs21	test	10297732	symptom_260	10297732	0.0006862000000000001	3.763209250057116	not_mentioned		not_mentioned	correct	ok	not_mentioned	released	unavailable
Haiku 5.5	imcs21	test	10297732	symptom_261	10297732	0.0006862000000000001	3.763209250057116	not_mentioned		not_mentioned	correct	ok	not_mentioned	released	unavailable
Haiku 5.5	imcs21	test	10297732	symptom_262	10297732	0.0006862000000000001	3.763209250057116	not_mentioned		not_mentioned	correct	ok	not_mentioned	released	unavailable
Haiku 5.5	imcs21	test	10297732	symptom_263	10297732	0.0006862000000000001	3.763209250057116	not_mentioned		not_mentioned	correct	ok	not_mentioned	released	unavailable
Haiku 5.5	imcs21	test	10297732	symptom_264	10297732	0.0006862000000000001	3.763209250057116	not_mentioned		not_mentioned	correct	ok	not_mentioned	released	unavailable
Haiku 5.5	imcs21	test	10297732	symptom_265	10297732	0.0006862000000000001	3.763209250057116	not_mentioned		not_mentioned	correct	ok	not_mentioned	released	unavailable
Haiku 5.5	imcs21	test	10297732	symptom_266	10297732	0.0006862000000000001	3.763209250057116	not_mentioned		not_mentioned	correct	ok	not_mentioned	released	unavailable
Haiku 5.5	imcs21	test	10297732	symptom_267	10297732	0.0006862000000000001	3.763209250057116	not_mentioned		not_mentioned	correct	ok	not_mentioned	released	unavailable
Haiku 5.5	imcs21	test	10297732	symptom_268	10297732	0.0006862000000000001	3.763209250057116	not_mentioned		not_mentioned	correct	ok	not_mentioned	released	unavailable
Haiku 5.5	imcs21	test	10297732	symptom_269	10297732	0.0006862000000000001	3.763209250057116	not_mentioned		not_mentioned	correct	ok	not_mentioned	released	unavailable
Haiku 5.5	imcs21	test	10297732	symptom_270	10297732	0.0006862000000000001	3.763209250057116	not_mentioned		not_mentioned	correct	ok	not_mentioned	released	unavailable
Haiku 5.5	imcs21	test	10297732	symptom_271	10297732	0.0006862000000000001	3.763209250057116	not_mentioned		not_mentioned	correct	ok	not_mentioned	released	unavailable
Haiku 5.5	imcs21	test	10297732	symptom_272	10297732	0.0006862000000000001	3.763209250057116	not_mentioned		not_mentioned	correct	ok	not_mentioned	released	unavailable
Haiku 5.5	imcs21	test	10297732	symptom_273	10297732	0.0006862000000000001	3.763209250057116	not_mentioned		not_mentioned	correct	ok	not_mentioned	released	unavailable
Haiku 5.5	imcs21	test	10297732	symptom_274	10297732	0.0006862000000000001	3.763209250057116	not_mentioned		not_mentioned	correct	ok	not_mentioned	released	unavailable
Haiku 5.5	imcs21	test	10297732	symptom_275	10297732	0.0006862000000000001	3.763209250057116	not_mentioned		not_mentioned	correct	ok	not_mentioned	released	unavailable
Haiku 5.5	imcs21	test	10297732	symptom_276	10297732	0.0006862000000000001	3.763209250057116	not_mentioned		not_mentioned	correct	ok	not_mentioned	released	unavailable
Haiku 5.5	imcs21	test	10297732	symptom_277	10297732	0.0006862000000000001	3.763209250057116	not_mentioned		not_mentioned	correct	ok	not_mentioned	released	unavailable
Haiku 5.5	imcs21	test	10297732	symptom_278	10297732	0.0006862000000000001	3.763209250057116	not_mentioned		not_mentioned	correct	ok	not_mentioned	released	unavailable
Haiku 5.5	imcs21	test	10297732	symptom_279	10297732	0.0006862000000000001	3.763209250057116	not_mentioned		not_mentioned	correct	ok	not_mentioned	released	unavailable
Haiku 5.5	imcs21	test	10297732	symptom_280	10297732	0.0006862000000000001	3.763209250057116	not_mentioned		not_mentioned	correct	ok	not_mentioned	released	unavailable
Haiku 5.5	imcs21	test	10297732	symptom_281	10297732	0.0006862000000000001	3.763209250057116	not_mentioned		not_mentioned	correct	ok	not_mentioned	released	unavailable
Haiku 5.5	imcs21	test	10297732	symptom_282	10297732	0.0006862000000000001	3.763209250057116	not_mentioned		not_mentioned	correct	ok	not_mentioned	released	unavailable
Haiku 5.5	imcs21	test	10297732	symptom_283	10297732	0.0006862000000000001	3.763209250057116	not_mentioned		not_mentioned	correct	ok	not_mentioned	released	unavailable
Haiku 5.5	imcs21	test	10297732	symptom_284	10297732	0.0006862000000000001	3.763209250057116	not_mentioned		not_mentioned	correct	ok	not_mentioned	released	unavailable
Haiku 5.5	imcs21	test	10297732	symptom_285	10297732	0.0006862000000000001	3.763209250057116	not_mentioned		not_mentioned	correct	ok	not_mentioned	released	unavailable
Haiku 5.5	imcs21	test	10297732	symptom_286	10297732	0.0006862000000000001	3.763209250057116	not_mentioned		not_mentioned	correct	ok	not_mentioned	released	unavailable
Haiku 5.5	imcs21	test	10297732	symptom_287	10297732	0.0006862000000000001	3.763209250057116	not_mentioned		not_mentioned	correct	ok	not_mentioned	released	unavailable
Haiku 5.5	imcs21	test	10297732	symptom_288	10297732	0.0006862000000000001	3.763209250057116	not_mentioned		not_mentioned	correct	ok	not_mentioned	released	unavailable
Haiku 5.5	imcs21	test	10297732	symptom_289	10297732	0.0006862000000000001	3.763209250057116	not_mentioned		not_mentioned	correct	ok	not_mentioned	released	unavailable
Haiku 5.5	imcs21	test	10297732	symptom_290	10297732	0.0006862000000000001	3.763209250057116	not_mentioned		not_mentioned	correct	ok	not_mentioned	released	unavailable
Haiku 5.5	imcs21	test	10297732	symptom_291	10297732	0.0006862000000000001	3.763209250057116	not_mentioned		not_mentioned	correct	ok	not_mentioned	released	unavailable
Haiku 5.5	imcs21	test	10297732	symptom_292	10297732	0.0006862000000000001	3.763209250057116	not_mentioned		not_mentioned	correct	ok	not_mentioned	released	unavailable
Haiku 5.5	imcs21	test	10297732	symptom_293	10297732	0.0006862000000000001	3.763209250057116	not_mentioned		not_mentioned	correct	ok	not_mentioned	released	unavailable
Haiku 5.5	imcs21	test	10297732	symptom_294	10297732	0.0006862000000000001	3.763209250057116	not_mentioned		not_mentioned	correct	ok	not_mentioned	released	unavailable
Haiku 5.5	imcs21	test	10297732	symptom_295	10297732	0.0006862000000000001	3.763209250057116	not_mentioned		not_mentioned	correct	ok	not_mentioned	released	unavailable
Haiku 5.5	imcs21	test	10297732	symptom_296	10297732	0.0006862000000000001	3.763209250057116	not_mentioned		not_mentioned	correct	ok	not_mentioned	released	unavailable
Haiku 5.5	imcs21	test	10297732	symptom_297	10297732	0.0006862000000000001	3.763209250057116	not_mentioned		not_mentioned	correct	ok	not_mentioned	released	unavailable
Haiku 5.5	imcs21	test	10297732	symptom_298	10297732	0.0006862000000000001	3.763209250057116	not_mentioned		not_mentioned	correct	ok	not_mentioned	released	unavailable
Haiku 5.5	imcs21	test	10297732	symptom_299	10297732	0.0006862000000000001	3.763209250057116	not_mentioned		not_mentioned	correct	ok	not_mentioned	released	unavailable
Haiku 5.5	imcs21	test	10297732	symptom_300	10297732	0.0006862000000000001	3.763209250057116	not_mentioned		not_mentioned	correct	ok	not_mentioned	released	unavailable
Haiku 5.5	imcs21	test	10297732	symptom_301	10297732	0.0006862000000000001	3.763209250057116	not_mentioned		not_mentioned	correct	ok	not_mentioned	released	unavailable
Haiku 5.5	imcs21	test	10297732	symptom_302	10297732	0.0006862000000000001	3.763209250057116	not_mentioned		not_mentioned	correct	ok	not_mentioned	released	unavailable
Haiku 5.5	imcs21	test	10297732	symptom_303	10297732	0.0006862000000000001	3.763209250057116	not_mentioned		not_mentioned	correct	ok	not_mentioned	released	unavailable
Haiku 5.5	imcs21	test	10297732	symptom_304	10297732	0.0006862000000000001	3.763209250057116	not_mentioned		not_mentioned	correct	ok	not_mentioned	released	unavailable
Haiku 5.5	imcs21	test	10297732	symptom_305	10297732	0.0006862000000000001	3.763209250057116	not_mentioned		not_mentioned	correct	ok	not_mentioned	released	unavailable
Haiku 5.5	imcs21	test	10297732	symptom_306	10297732	0.0006862000000000001	3.763209250057116	not_mentioned		not_mentioned	correct	ok	not_mentioned	released	unavailable
Haiku 5.5	imcs21	test	10297732	symptom_307	10297732	0.0006862000000000001	3.763209250057116	not_mentioned		not_mentioned	correct	ok	not_mentioned	released	unavailable
Haiku 5.5	imcs21	test	10297732	symptom_308	10297732	0.0006862000000000001	3.763209250057116	not_mentioned		not_mentioned	correct	ok	not_mentioned	released	unavailable
Haiku 5.5	imcs21	test	10297732	symptom_309	10297732	0.0006862000000000001	3.763209250057116	not_mentioned		not_mentioned	correct	ok	not_mentioned	released	unavailable
Haiku 5.5	imcs21	test	10297732	symptom_310	10297732	0.0006862000000000001	3.763209250057116	not_mentioned		not_mentioned	correct	ok	not_mentioned	released	unavailable
Haiku 5.5	imcs21	test	10297732	symptom_311	10297732	0.0006862000000000001	3.763209250057116	not_mentioned		not_mentioned	correct	ok	not_mentioned	released	unavailable
Haiku 5.5	imcs21	test	10297732	symptom_312	10297732	0.0006862000000000001	3.763209250057116	not_mentioned		not_mentioned	correct	ok	not_mentioned	released	unavailable
Haiku 5.5	imcs21	test	10297732	symptom_313	10297732	0.0006862000000000001	3.763209250057116	not_mentioned		not_mentioned	correct	ok	not_mentioned	released	unavailable
Haiku 5.5	imcs21	test	10297732	symptom_314	10297732	0.0006862000000000001	3.763209250057116	not_mentioned		not_mentioned	correct	ok	not_mentioned	released	unavailable
Haiku 5.5	imcs21	test	10297732	symptom_315	10297732	0.0006862000000000001	3.763209250057116	not_mentioned		not_mentioned	correct	ok	not_mentioned	released	unavailable
Haiku 5.5	imcs21	test	10297732	symptom_316	10297732	0.0006862000000000001	3.763209250057116	not_mentioned		not_mentioned	correct	ok	not_mentioned	released	unavailable
Haiku 5.5	imcs21	test	10297732	symptom_317	10297732	0.0006862000000000001	3.763209250057116	not_mentioned		not_mentioned	correct	ok	not_mentioned	released	unavailable
Haiku 5.5	imcs21	test	10297732	symptom_318	10297732	0.0006862000000000001	3.763209250057116	not_mentioned		not_mentioned	correct	ok	not_mentioned	released	unavailable
Haiku 5.5	imcs21	test	10297732	symptom_319	10297732	0.0006862000000000001	3.763209250057116	not_mentioned		not_mentioned	correct	ok	not_mentioned	released	unavailable
Haiku 5.5	imcs21	test	10297732	symptom_320	10297732	0.0006862000000000001	3.763209250057116	not_mentioned		not_mentioned	correct	ok	not_mentioned	released	unavailable
Haiku 5.5	imcs21	test	10297732	symptom_321	10297732	0.0006862000000000001	3.763209250057116	not_mentioned		not_mentioned	correct	ok	not_mentioned	released	unavailable
Haiku 5.5	imcs21	test	10297732	symptom_322	10297732	0.0006862000000000001	3.763209250057116	not_mentioned		not_mentioned	correct	ok	not_mentioned	released	unavailable
Haiku 5.5	imcs21	test	10297732	symptom_323	10297732	0.0006862000000000001	3.763209250057116	not_mentioned		not_mentioned	correct	ok	not_mentioned	released	unavailable
Haiku 5.5	imcs21	test	10297732	symptom_324	10297732	0.0006862000000000001	3.763209250057116	not_mentioned		not_mentioned	correct	ok	not_mentioned	released	unavailable
Haiku 5.5	imcs21	test	10297732	symptom_325	10297732	0.0006862000000000001	3.763209250057116	not_mentioned		not_mentioned	correct	ok	not_mentioned	released	unavailable
Haiku 5.5	imcs21	test	10297732	symptom_326	10297732	0.0006862000000000001	3.763209250057116	not_mentioned		not_mentioned	correct	ok	not_mentioned	released	unavailable
Haiku 5.5	imcs21	test	10297732	symptom_327	10297732	0.0006862000000000001	3.763209250057116	not_mentioned		not_mentioned	correct	ok	not_mentioned	released	unavailable
Haiku 5.5	imcs21	test	10297732	symptom_328	10297732	0.0006862000000000001	3.763209250057116	not_mentioned		not_mentioned	correct	ok	not_mentioned	released	unavailable
Haiku 5.5	imcs21	test	10297732	symptom_329	10297732	0.0006862000000000001	3.763209250057116	not_mentioned		not_mentioned	correct	ok	not_mentioned	released	unavailable
Haiku 5.5	imcs21	test	10297732	symptom_330	10297732	0.0006862000000000001	3.763209250057116	not_mentioned		not_mentioned	correct	ok	not_mentioned	released	unavailable
Haiku 5.5	imcs21	test	10298117	symptom_000	10298117	0.0006613	4.875302042113617	not_mentioned		not_mentioned	correct	ok	not_mentioned	released	unavailable
Haiku 5.5	imcs21	test	10298117	symptom_001	10298117	0.0006613	4.875302042113617	not_mentioned		not_mentioned	correct	ok	not_mentioned	released	unavailable
Haiku 5.5	imcs21	test	10298117	symptom_002	10298117	0.0006613	4.875302042113617	not_mentioned		not_mentioned	correct	ok	not_mentioned	released	unavailable
Haiku 5.5	imcs21	test	10298117	symptom_003	10298117	0.0006613	4.875302042113617	not_mentioned		not_mentioned	correct	ok	not_mentioned	released	unavailable
Haiku 5.5	imcs21	test	10298117	symptom_004	10298117	0.0006613	4.875302042113617	positive	0.92	not_mentioned	incorrect	ok	not_mentioned	released	reported_percentage
Haiku 5.5	imcs21	test	10298117	symptom_005	10298117	0.0006613	4.875302042113617	not_mentioned		not_mentioned	correct	ok	not_mentioned	released	unavailable
Haiku 5.5	imcs21	test	10298117	symptom_006	10298117	0.0006613	4.875302042113617	negative	0.95	negative	correct	ok	negative	released	reported_percentage
Haiku 5.5	imcs21	test	10298117	symptom_007	10298117	0.0006613	4.875302042113617	not_mentioned		not_mentioned	correct	ok	not_mentioned	released	unavailable
Haiku 5.5	imcs21	test	10298117	symptom_008	10298117	0.0006613	4.875302042113617	positive	0.8	positive	correct	ok	positive	released	reported_percentage
Haiku 5.5	imcs21	test	10298117	symptom_009	10298117	0.0006613	4.875302042113617	not_mentioned		not_mentioned	correct	ok	not_mentioned	released	unavailable
Haiku 5.5	imcs21	test	10298117	symptom_010	10298117	0.0006613	4.875302042113617	positive	0.9	positive	correct	ok	positive	released	reported_percentage
Haiku 5.5	imcs21	test	10298117	symptom_011	10298117	0.0006613	4.875302042113617	not_mentioned		not_mentioned	correct	ok	not_mentioned	released	unavailable
Haiku 5.5	imcs21	test	10298117	symptom_012	10298117	0.0006613	4.875302042113617	not_mentioned		not_mentioned	correct	ok	not_mentioned	released	unavailable
Haiku 5.5	imcs21	test	10298117	symptom_013	10298117	0.0006613	4.875302042113617	not_mentioned		not_mentioned	correct	ok	not_mentioned	released	unavailable
Haiku 5.5	imcs21	test	10298117	symptom_014	10298117	0.0006613	4.875302042113617	not_mentioned		not_mentioned	correct	ok	not_mentioned	released	unavailable
Haiku 5.5	imcs21	test	10298117	symptom_015	10298117	0.0006613	4.875302042113617	not_mentioned		not_mentioned	correct	ok	not_mentioned	released	unavailable
Haiku 5.5	imcs21	test	10298117	symptom_016	10298117	0.0006613	4.875302042113617	not_mentioned		not_mentioned	correct	ok	not_mentioned	released	unavailable
Haiku 5.5	imcs21	test	10298117	symptom_017	10298117	0.0006613	4.875302042113617	not_mentioned		not_mentioned	correct	ok	not_mentioned	released	unavailable
Haiku 5.5	imcs21	test	10298117	symptom_018	10298117	0.0006613	4.875302042113617	not_mentioned		not_mentioned	correct	ok	not_mentioned	released	unavailable
Haiku 5.5	imcs21	test	10298117	symptom_019	10298117	0.0006613	4.875302042113617	not_mentioned		not_mentioned	correct	ok	not_mentioned	released	unavailable
Haiku 5.5	imcs21	test	10298117	symptom_020	10298117	0.0006613	4.875302042113617	not_mentioned		not_mentioned	correct	ok	not_mentioned	released	unavailable
Haiku 5.5	imcs21	test	10298117	symptom_021	10298117	0.0006613	4.875302042113617	not_mentioned		not_mentioned	correct	ok	not_mentioned	released	unavailable
Haiku 5.5	imcs21	test	10298117	symptom_022	10298117	0.0006613	4.875302042113617	not_mentioned		not_mentioned	correct	ok	not_mentioned	released	unavailable
Haiku 5.5	imcs21	test	10298117	symptom_023	10298117	0.0006613	4.875302042113617	not_mentioned		not_mentioned	correct	ok	not_mentioned	released	unavailable
Haiku 5.5	imcs21	test	10298117	symptom_024	10298117	0.0006613	4.875302042113617	not_mentioned		not_mentioned	correct	ok	not_mentioned	released	unavailable
Haiku 5.5	imcs21	test	10298117	symptom_025	10298117	0.0006613	4.875302042113617	not_mentioned		not_mentioned	correct	ok	not_mentioned	released	unavailable
Haiku 5.5	imcs21	test	10298117	symptom_026	10298117	0.0006613	4.875302042113617	not_mentioned		not_mentioned	correct	ok	not_mentioned	released	unavailable
Haiku 5.5	imcs21	test	10298117	symptom_027	10298117	0.0006613	4.875302042113617	not_mentioned		not_mentioned	correct	ok	not_mentioned	released	unavailable
Haiku 5.5	imcs21	test	10298117	symptom_028	10298117	0.0006613	4.875302042113617	not_mentioned		not_mentioned	correct	ok	not_mentioned	released	unavailable
Haiku 5.5	imcs21	test	10298117	symptom_029	10298117	0.0006613	4.875302042113617	not_mentioned		not_mentioned	correct	ok	not_mentioned	released	unavailable
Haiku 5.5	imcs21	test	10298117	symptom_030	10298117	0.0006613	4.875302042113617	not_mentioned		not_mentioned	correct	ok	not_mentioned	released	unavailable
Haiku 5.5	imcs21	test	10298117	symptom_031	10298117	0.0006613	4.875302042113617	not_mentioned		not_mentioned	correct	ok	not_mentioned	released	unavailable
Haiku 5.5	imcs21	test	10298117	symptom_032	10298117	0.0006613	4.875302042113617	not_mentioned		not_mentioned	correct	ok	not_mentioned	released	unavailable
Haiku 5.5	imcs21	test	10298117	symptom_033	10298117	0.0006613	4.875302042113617	not_mentioned		not_mentioned	correct	ok	not_mentioned	released	unavailable
Haiku 5.5	imcs21	test	10298117	symptom_034	10298117	0.0006613	4.875302042113617	not_mentioned		not_mentioned	correct	ok	not_mentioned	released	unavailable
Haiku 5.5	imcs21	test	10298117	symptom_035	10298117	0.0006613	4.875302042113617	not_mentioned		not_mentioned	correct	ok	not_mentioned	released	unavailable
Haiku 5.5	imcs21	test	10298117	symptom_036	10298117	0.0006613	4.875302042113617	not_mentioned		not_mentioned	correct	ok	not_mentioned	released	unavailable
Haiku 5.5	imcs21	test	10298117	symptom_037	10298117	0.0006613	4.875302042113617	not_mentioned		not_mentioned	correct	ok	not_mentioned	released	unavailable
Haiku 5.5	imcs21	test	10298117	symptom_038	10298117	0.0006613	4.875302042113617	not_mentioned		not_mentioned	correct	ok	not_mentioned	released	unavailable
Haiku 5.5	imcs21	test	10298117	symptom_039	10298117	0.0006613	4.875302042113617	not_mentioned		not_mentioned	correct	ok	not_mentioned	released	unavailable
Haiku 5.5	imcs21	test	10298117	symptom_040	10298117	0.0006613	4.875302042113617	not_mentioned		not_mentioned	correct	ok	not_mentioned	released	unavailable
Haiku 5.5	imcs21	test	10298117	symptom_041	10298117	0.0006613	4.875302042113617	not_mentioned		not_mentioned	correct	ok	not_mentioned	released	unavailable
Haiku 5.5	imcs21	test	10298117	symptom_042	10298117	0.0006613	4.875302042113617	not_mentioned		not_mentioned	correct	ok	not_mentioned	released	unavailable
Haiku 5.5	imcs21	test	10298117	symptom_043	10298117	0.0006613	4.875302042113617	positive	0.85	not_mentioned	incorrect	ok	not_mentioned	released	reported_percentage
Haiku 5.5	imcs21	test	10298117	symptom_044	10298117	0.0006613	4.875302042113617	not_mentioned		not_mentioned	correct	ok	not_mentioned	released	unavailable
Haiku 5.5	imcs21	test	10298117	symptom_045	10298117	0.0006613	4.875302042113617	not_mentioned		not_mentioned	correct	ok	not_mentioned	released	unavailable
Haiku 5.5	imcs21	test	10298117	symptom_046	10298117	0.0006613	4.875302042113617	not_mentioned		not_mentioned	correct	ok	not_mentioned	released	unavailable
Haiku 5.5	imcs21	test	10298117	symptom_047	10298117	0.0006613	4.875302042113617	not_mentioned		not_mentioned	correct	ok	not_mentioned	released	unavailable
Haiku 5.5	imcs21	test	10298117	symptom_048	10298117	0.0006613	4.875302042113617	not_mentioned		not_mentioned	correct	ok	not_mentioned	released	unavailable
Haiku 5.5	imcs21	test	10298117	symptom_049	10298117	0.0006613	4.875302042113617	not_mentioned		not_mentioned	correct	ok	not_mentioned	released	unavailable
Haiku 5.5	imcs21	test	10298117	symptom_050	10298117	0.0006613	4.875302042113617	not_mentioned		not_mentioned	correct	ok	not_mentioned	released	unavailable
Haiku 5.5	imcs21	test	10298117	symptom_051	10298117	0.0006613	4.875302042113617	not_mentioned		not_mentioned	correct	ok	not_mentioned	released	unavailable
Haiku 5.5	imcs21	test	10298117	symptom_052	10298117	0.0006613	4.875302042113617	not_mentioned		not_mentioned	correct	ok	not_mentioned	released	unavailable
Haiku 5.5	imcs21	test	10298117	symptom_053	10298117	0.0006613	4.875302042113617	not_mentioned		not_mentioned	correct	ok	not_mentioned	released	unavailable
Haiku 5.5	imcs21	test	10298117	symptom_054	10298117	0.0006613	4.875302042113617	not_mentioned		not_mentioned	correct	ok	not_mentioned	released	unavailable
Haiku 5.5	imcs21	test	10298117	symptom_055	10298117	0.0006613	4.875302042113617	not_mentioned		not_mentioned	correct	ok	not_mentioned	released	unavailable
Haiku 5.5	imcs21	test	10298117	symptom_056	10298117	0.0006613	4.875302042113617	not_mentioned		not_mentioned	correct	ok	not_mentioned	released	unavailable
Haiku 5.5	imcs21	test	10298117	symptom_057	10298117	0.0006613	4.875302042113617	not_mentioned		not_mentioned	correct	ok	not_mentioned	released	unavailable
Haiku 5.5	imcs21	test	10298117	symptom_058	10298117	0.0006613	4.875302042113617	not_mentioned		not_mentioned	correct	ok	not_mentioned	released	unavailable
Haiku 5.5	imcs21	test	10298117	symptom_059	10298117	0.0006613	4.875302042113617	not_mentioned		not_mentioned	correct	ok	not_mentioned	released	unavailable
Haiku 5.5	imcs21	test	10298117	symptom_060	10298117	0.0006613	4.875302042113617	not_mentioned		not_mentioned	correct	ok	not_mentioned	released	unavailable
Haiku 5.5	imcs21	test	10298117	symptom_061	10298117	0.0006613	4.875302042113617	not_mentioned		not_mentioned	correct	ok	not_mentioned	released	unavailable
Haiku 5.5	imcs21	test	10298117	symptom_062	10298117	0.0006613	4.875302042113617	not_mentioned		not_mentioned	correct	ok	not_mentioned	released	unavailable
Haiku 5.5	imcs21	test	10298117	symptom_063	10298117	0.0006613	4.875302042113617	not_mentioned		not_mentioned	correct	ok	not_mentioned	released	unavailable
Haiku 5.5	imcs21	test	10298117	symptom_064	10298117	0.0006613	4.875302042113617	not_mentioned		not_mentioned	correct	ok	not_mentioned	released	unavailable
Haiku 5.5	imcs21	test	10298117	symptom_065	10298117	0.0006613	4.875302042113617	not_mentioned		not_mentioned	correct	ok	not_mentioned	released	unavailable
Haiku 5.5	imcs21	test	10298117	symptom_066	10298117	0.0006613	4.875302042113617	not_mentioned		not_mentioned	correct	ok	not_mentioned	released	unavailable
Haiku 5.5	imcs21	test	10298117	symptom_067	10298117	0.0006613	4.875302042113617	not_mentioned		not_mentioned	correct	ok	not_mentioned	released	unavailable
Haiku 5.5	imcs21	test	10298117	symptom_068	10298117	0.0006613	4.875302042113617	not_mentioned		not_mentioned	correct	ok	not_mentioned	released	unavailable
Haiku 5.5	imcs21	test	10298117	symptom_069	10298117	0.0006613	4.875302042113617	not_mentioned		not_mentioned	correct	ok	not_mentioned	released	unavailable
Haiku 5.5	imcs21	test	10298117	symptom_070	10298117	0.0006613	4.875302042113617	not_mentioned		not_mentioned	correct	ok	not_mentioned	released	unavailable
Haiku 5.5	imcs21	test	10298117	symptom_071	10298117	0.0006613	4.875302042113617	not_mentioned		not_mentioned	correct	ok	not_mentioned	released	unavailable
Haiku 5.5	imcs21	test	10298117	symptom_072	10298117	0.0006613	4.875302042113617	not_mentioned		not_mentioned	correct	ok	not_mentioned	released	unavailable
Haiku 5.5	imcs21	test	10298117	symptom_073	10298117	0.0006613	4.875302042113617	not_mentioned		not_mentioned	correct	ok	not_mentioned	released	unavailable
Haiku 5.5	imcs21	test	10298117	symptom_074	10298117	0.0006613	4.875302042113617	not_mentioned		not_mentioned	correct	ok	not_mentioned	released	unavailable
Haiku 5.5	imcs21	test	10298117	symptom_075	10298117	0.0006613	4.875302042113617	not_mentioned		not_mentioned	correct	ok	not_mentioned	released	unavailable
Haiku 5.5	imcs21	test	10298117	symptom_076	10298117	0.0006613	4.875302042113617	not_mentioned		not_mentioned	correct	ok	not_mentioned	released	unavailable
Haiku 5.5	imcs21	test	10298117	symptom_077	10298117	0.0006613	4.875302042113617	not_mentioned		not_mentioned	correct	ok	not_mentioned	released	unavailable
Haiku 5.5	imcs21	test	10298117	symptom_078	10298117	0.0006613	4.875302042113617	not_mentioned		not_mentioned	correct	ok	not_mentioned	released	unavailable
Haiku 5.5	imcs21	test	10298117	symptom_079	10298117	0.0006613	4.875302042113617	not_mentioned		not_mentioned	correct	ok	not_mentioned	released	unavailable
Haiku 5.5	imcs21	test	10298117	symptom_080	10298117	0.0006613	4.875302042113617	not_mentioned		not_mentioned	correct	ok	not_mentioned	released	unavailable
Haiku 5.5	imcs21	test	10298117	symptom_081	10298117	0.0006613	4.875302042113617	not_mentioned		not_mentioned	correct	ok	not_mentioned	released	unavailable
Haiku 5.5	imcs21	test	10298117	symptom_082	10298117	0.0006613	4.875302042113617	not_mentioned		not_mentioned	correct	ok	not_mentioned	released	unavailable
Haiku 5.5	imcs21	test	10298117	symptom_083	10298117	0.0006613	4.875302042113617	not_mentioned		not_mentioned	correct	ok	not_mentioned	released	unavailable
Haiku 5.5	imcs21	test	10298117	symptom_084	10298117	0.0006613	4.875302042113617	not_mentioned		not_mentioned	correct	ok	not_mentioned	released	unavailable
Haiku 5.5	imcs21	test	10298117	symptom_085	10298117	0.0006613	4.875302042113617	not_mentioned		not_mentioned	correct	ok	not_mentioned	released	unavailable
Haiku 5.5	imcs21	test	10298117	symptom_086	10298117	0.0006613	4.875302042113617	not_mentioned		not_mentioned	correct	ok	not_mentioned	released	unavailable
Haiku 5.5	imcs21	test	10298117	symptom_087	10298117	0.0006613	4.875302042113617	not_mentioned		not_mentioned	correct	ok	not_mentioned	released	unavailable
Haiku 5.5	imcs21	test	10298117	symptom_088	10298117	0.0006613	4.875302042113617	not_mentioned		not_mentioned	correct	ok	not_mentioned	released	unavailable
Haiku 5.5	imcs21	test	10298117	symptom_089	10298117	0.0006613	4.875302042113617	not_mentioned		not_mentioned	correct	ok	not_mentioned	released	unavailable
Haiku 5.5	imcs21	test	10298117	symptom_090	10298117	0.0006613	4.875302042113617	not_mentioned		not_mentioned	correct	ok	not_mentioned	released	unavailable
Haiku 5.5	imcs21	test	10298117	symptom_091	10298117	0.0006613	4.875302042113617	not_mentioned		not_mentioned	correct	ok	not_mentioned	released	unavailable
Haiku 5.5	imcs21	test	10298117	symptom_092	10298117	0.0006613	4.875302042113617	not_mentioned		not_mentioned	correct	ok	not_mentioned	released	unavailable
Haiku 5.5	imcs21	test	10298117	symptom_093	10298117	0.0006613	4.875302042113617	not_mentioned		not_mentioned	correct	ok	not_mentioned	released	unavailable
Haiku 5.5	imcs21	test	10298117	symptom_094	10298117	0.0006613	4.875302042113617	not_mentioned		not_mentioned	correct	ok	not_mentioned	released	unavailable
Haiku 5.5	imcs21	test	10298117	symptom_095	10298117	0.0006613	4.875302042113617	not_mentioned		not_mentioned	correct	ok	not_mentioned	released	unavailable
Haiku 5.5	imcs21	test	10298117	symptom_096	10298117	0.0006613	4.875302042113617	not_mentioned		not_mentioned	correct	ok	not_mentioned	released	unavailable
Haiku 5.5	imcs21	test	10298117	symptom_097	10298117	0.0006613	4.875302042113617	not_mentioned		not_mentioned	correct	ok	not_mentioned	released	unavailable
Haiku 5.5	imcs21	test	10298117	symptom_098	10298117	0.0006613	4.875302042113617	not_mentioned		not_mentioned	correct	ok	not_mentioned	released	unavailable
Haiku 5.5	imcs21	test	10298117	symptom_099	10298117	0.0006613	4.875302042113617	not_mentioned		not_mentioned	correct	ok	not_mentioned	released	unavailable
Haiku 5.5	imcs21	test	10298117	symptom_100	10298117	0.0006613	4.875302042113617	not_mentioned		not_mentioned	correct	ok	not_mentioned	released	unavailable
Haiku 5.5	imcs21	test	10298117	symptom_101	10298117	0.0006613	4.875302042113617	not_mentioned		not_mentioned	correct	ok	not_mentioned	released	unavailable
Haiku 5.5	imcs21	test	10298117	symptom_102	10298117	0.0006613	4.875302042113617	not_mentioned		not_mentioned	correct	ok	not_mentioned	released	unavailable
Haiku 5.5	imcs21	test	10298117	symptom_103	10298117	0.0006613	4.875302042113617	not_mentioned		not_mentioned	correct	ok	not_mentioned	released	unavailable
Haiku 5.5	imcs21	test	10298117	symptom_104	10298117	0.0006613	4.875302042113617	not_mentioned		not_mentioned	correct	ok	not_mentioned	released	unavailable
Haiku 5.5	imcs21	test	10298117	symptom_105	10298117	0.0006613	4.875302042113617	not_mentioned		not_mentioned	correct	ok	not_mentioned	released	unavailable
Haiku 5.5	imcs21	test	10298117	symptom_106	10298117	0.0006613	4.875302042113617	not_mentioned		not_mentioned	correct	ok	not_mentioned	released	unavailable
Haiku 5.5	imcs21	test	10298117	symptom_107	10298117	0.0006613	4.875302042113617	not_mentioned		not_mentioned	correct	ok	not_mentioned	released	unavailable
Haiku 5.5	imcs21	test	10298117	symptom_108	10298117	0.0006613	4.875302042113617	not_mentioned		not_mentioned	correct	ok	not_mentioned	released	unavailable
Haiku 5.5	imcs21	test	10298117	symptom_109	10298117	0.0006613	4.875302042113617	not_mentioned		not_mentioned	correct	ok	not_mentioned	released	unavailable
Haiku 5.5	imcs21	test	10298117	symptom_110	10298117	0.0006613	4.875302042113617	not_mentioned		not_mentioned	correct	ok	not_mentioned	released	unavailable
Haiku 5.5	imcs21	test	10298117	symptom_111	10298117	0.0006613	4.875302042113617	not_mentioned		not_mentioned	correct	ok	not_mentioned	released	unavailable
Haiku 5.5	imcs21	test	10298117	symptom_112	10298117	0.0006613	4.875302042113617	not_mentioned		not_mentioned	correct	ok	not_mentioned	released	unavailable
Haiku 5.5	imcs21	test	10298117	symptom_113	10298117	0.0006613	4.875302042113617	not_mentioned		not_mentioned	correct	ok	not_mentioned	released	unavailable
Haiku 5.5	imcs21	test	10298117	symptom_114	10298117	0.0006613	4.875302042113617	not_mentioned		not_mentioned	correct	ok	not_mentioned	released	unavailable
Haiku 5.5	imcs21	test	10298117	symptom_115	10298117	0.0006613	4.875302042113617	not_mentioned		not_mentioned	correct	ok	not_mentioned	released	unavailable
Haiku 5.5	imcs21	test	10298117	symptom_116	10298117	0.0006613	4.875302042113617	not_mentioned		not_mentioned	correct	ok	not_mentioned	released	unavailable
Haiku 5.5	imcs21	test	10298117	symptom_117	10298117	0.0006613	4.875302042113617	not_mentioned		not_mentioned	correct	ok	not_mentioned	released	unavailable
Haiku 5.5	imcs21	test	10298117	symptom_118	10298117	0.0006613	4.875302042113617	not_mentioned		not_mentioned	correct	ok	not_mentioned	released	unavailable
Haiku 5.5	imcs21	test	10298117	symptom_119	10298117	0.0006613	4.875302042113617	not_mentioned		not_mentioned	correct	ok	not_mentioned	released	unavailable
Haiku 5.5	imcs21	test	10298117	symptom_120	10298117	0.0006613	4.875302042113617	not_mentioned		not_mentioned	correct	ok	not_mentioned	released	unavailable
Haiku 5.5	imcs21	test	10298117	symptom_121	10298117	0.0006613	4.875302042113617	not_mentioned		not_mentioned	correct	ok	not_mentioned	released	unavailable
Haiku 5.5	imcs21	test	10298117	symptom_122	10298117	0.0006613	4.875302042113617	not_mentioned		not_mentioned	correct	ok	not_mentioned	released	unavailable
Haiku 5.5	imcs21	test	10298117	symptom_123	10298117	0.0006613	4.875302042113617	not_mentioned		not_mentioned	correct	ok	not_mentioned	released	unavailable
Haiku 5.5	imcs21	test	10298117	symptom_124	10298117	0.0006613	4.875302042113617	not_mentioned		not_mentioned	correct	ok	not_mentioned	released	unavailable
Haiku 5.5	imcs21	test	10298117	symptom_125	10298117	0.0006613	4.875302042113617	not_mentioned		not_mentioned	correct	ok	not_mentioned	released	unavailable
Haiku 5.5	imcs21	test	10298117	symptom_126	10298117	0.0006613	4.875302042113617	not_mentioned		not_mentioned	correct	ok	not_mentioned	released	unavailable
Haiku 5.5	imcs21	test	10298117	symptom_127	10298117	0.0006613	4.875302042113617	not_mentioned		not_mentioned	correct	ok	not_mentioned	released	unavailable
Haiku 5.5	imcs21	test	10298117	symptom_128	10298117	0.0006613	4.875302042113617	not_mentioned		not_mentioned	correct	ok	not_mentioned	released	unavailable
Haiku 5.5	imcs21	test	10298117	symptom_129	10298117	0.0006613	4.875302042113617	not_mentioned		not_mentioned	correct	ok	not_mentioned	released	unavailable
Haiku 5.5	imcs21	test	10298117	symptom_130	10298117	0.0006613	4.875302042113617	not_mentioned		not_mentioned	correct	ok	not_mentioned	released	unavailable
Haiku 5.5	imcs21	test	10298117	symptom_131	10298117	0.0006613	4.875302042113617	not_mentioned		not_mentioned	correct	ok	not_mentioned	released	unavailable
Haiku 5.5	imcs21	test	10298117	symptom_132	10298117	0.0006613	4.875302042113617	not_mentioned		not_mentioned	correct	ok	not_mentioned	released	unavailable
Haiku 5.5	imcs21	test	10298117	symptom_133	10298117	0.0006613	4.875302042113617	not_mentioned		not_mentioned	correct	ok	not_mentioned	released	unavailable
Haiku 5.5	imcs21	test	10298117	symptom_134	10298117	0.0006613	4.875302042113617	not_mentioned		not_mentioned	correct	ok	not_mentioned	released	unavailable
Haiku 5.5	imcs21	test	10298117	symptom_135	10298117	0.0006613	4.875302042113617	not_mentioned		not_mentioned	correct	ok	not_mentioned	released	unavailable
Haiku 5.5	imcs21	test	10298117	symptom_136	10298117	0.0006613	4.875302042113617	not_mentioned		not_mentioned	correct	ok	not_mentioned	released	unavailable
Haiku 5.5	imcs21	test	10298117	symptom_137	10298117	0.0006613	4.875302042113617	not_mentioned		not_mentioned	correct	ok	not_mentioned	released	unavailable
Haiku 5.5	imcs21	test	10298117	symptom_138	10298117	0.0006613	4.875302042113617	not_mentioned		not_mentioned	correct	ok	not_mentioned	released	unavailable
Haiku 5.5	imcs21	test	10298117	symptom_139	10298117	0.0006613	4.875302042113617	not_mentioned		not_mentioned	correct	ok	not_mentioned	released	unavailable
Haiku 5.5	imcs21	test	10298117	symptom_140	10298117	0.0006613	4.875302042113617	not_mentioned		not_mentioned	correct	ok	not_mentioned	released	unavailable
Haiku 5.5	imcs21	test	10298117	symptom_141	10298117	0.0006613	4.875302042113617	not_mentioned		not_mentioned	correct	ok	not_mentioned	released	unavailable
Haiku 5.5	imcs21	test	10298117	symptom_142	10298117	0.0006613	4.875302042113617	not_mentioned		not_mentioned	correct	ok	not_mentioned	released	unavailable
Haiku 5.5	imcs21	test	10298117	symptom_143	10298117	0.0006613	4.875302042113617	not_mentioned		not_mentioned	correct	ok	not_mentioned	released	unavailable
Haiku 5.5	imcs21	test	10298117	symptom_144	10298117	0.0006613	4.875302042113617	not_mentioned		not_mentioned	correct	ok	not_mentioned	released	unavailable
Haiku 5.5	imcs21	test	10298117	symptom_145	10298117	0.0006613	4.875302042113617	not_mentioned		not_mentioned	correct	ok	not_mentioned	released	unavailable
Haiku 5.5	imcs21	test	10298117	symptom_146	10298117	0.0006613	4.875302042113617	not_mentioned		not_mentioned	correct	ok	not_mentioned	released	unavailable
Haiku 5.5	imcs21	test	10298117	symptom_147	10298117	0.0006613	4.875302042113617	not_mentioned		not_mentioned	correct	ok	not_mentioned	released	unavailable
Haiku 5.5	imcs21	test	10298117	symptom_148	10298117	0.0006613	4.875302042113617	not_mentioned		not_mentioned	correct	ok	not_mentioned	released	unavailable
Haiku 5.5	imcs21	test	10298117	symptom_149	10298117	0.0006613	4.875302042113617	not_mentioned		not_mentioned	correct	ok	not_mentioned	released	unavailable
Haiku 5.5	imcs21	test	10298117	symptom_150	10298117	0.0006613	4.875302042113617	not_mentioned		not_mentioned	correct	ok	not_mentioned	released	unavailable
Haiku 5.5	imcs21	test	10298117	symptom_151	10298117	0.0006613	4.875302042113617	not_mentioned		not_mentioned	correct	ok	not_mentioned	released	unavailable
Haiku 5.5	imcs21	test	10298117	symptom_152	10298117	0.0006613	4.875302042113617	not_mentioned		not_mentioned	correct	ok	not_mentioned	released	unavailable
Haiku 5.5	imcs21	test	10298117	symptom_153	10298117	0.0006613	4.875302042113617	not_mentioned		not_mentioned	correct	ok	not_mentioned	released	unavailable
Haiku 5.5	imcs21	test	10298117	symptom_154	10298117	0.0006613	4.875302042113617	not_mentioned		not_mentioned	correct	ok	not_mentioned	released	unavailable
Haiku 5.5	imcs21	test	10298117	symptom_155	10298117	0.0006613	4.875302042113617	not_mentioned		not_mentioned	correct	ok	not_mentioned	released	unavailable
Haiku 5.5	imcs21	test	10298117	symptom_156	10298117	0.0006613	4.875302042113617	not_mentioned		not_mentioned	correct	ok	not_mentioned	released	unavailable
Haiku 5.5	imcs21	test	10298117	symptom_157	10298117	0.0006613	4.875302042113617	not_mentioned		not_mentioned	correct	ok	not_mentioned	released	unavailable
Haiku 5.5	imcs21	test	10298117	symptom_158	10298117	0.0006613	4.875302042113617	not_mentioned		not_mentioned	correct	ok	not_mentioned	released	unavailable
Haiku 5.5	imcs21	test	10298117	symptom_159	10298117	0.0006613	4.875302042113617	not_mentioned		not_mentioned	correct	ok	not_mentioned	released	unavailable
Haiku 5.5	imcs21	test	10298117	symptom_160	10298117	0.0006613	4.875302042113617	not_mentioned		not_mentioned	correct	ok	not_mentioned	released	unavailable
Haiku 5.5	imcs21	test	10298117	symptom_161	10298117	0.0006613	4.875302042113617	not_mentioned		not_mentioned	correct	ok	not_mentioned	released	unavailable
Haiku 5.5	imcs21	test	10298117	symptom_162	10298117	0.0006613	4.875302042113617	not_mentioned		not_mentioned	correct	ok	not_mentioned	released	unavailable
Haiku 5.5	imcs21	test	10298117	symptom_163	10298117	0.0006613	4.875302042113617	not_mentioned		not_mentioned	correct	ok	not_mentioned	released	unavailable
Haiku 5.5	imcs21	test	10298117	symptom_164	10298117	0.0006613	4.875302042113617	not_mentioned		not_mentioned	correct	ok	not_mentioned	released	unavailable
Haiku 5.5	imcs21	test	10298117	symptom_165	10298117	0.0006613	4.875302042113617	not_mentioned		not_mentioned	correct	ok	not_mentioned	released	unavailable
Haiku 5.5	imcs21	test	10298117	symptom_166	10298117	0.0006613	4.875302042113617	not_mentioned		not_mentioned	correct	ok	not_mentioned	released	unavailable
Haiku 5.5	imcs21	test	10298117	symptom_167	10298117	0.0006613	4.875302042113617	not_mentioned		not_mentioned	correct	ok	not_mentioned	released	unavailable
Haiku 5.5	imcs21	test	10298117	symptom_168	10298117	0.0006613	4.875302042113617	not_mentioned		not_mentioned	correct	ok	not_mentioned	released	unavailable
Haiku 5.5	imcs21	test	10298117	symptom_169	10298117	0.0006613	4.875302042113617	not_mentioned		not_mentioned	correct	ok	not_mentioned	released	unavailable
Haiku 5.5	imcs21	test	10298117	symptom_170	10298117	0.0006613	4.875302042113617	not_mentioned		not_mentioned	correct	ok	not_mentioned	released	unavailable
Haiku 5.5	imcs21	test	10298117	symptom_171	10298117	0.0006613	4.875302042113617	not_mentioned		not_mentioned	correct	ok	not_mentioned	released	unavailable
Haiku 5.5	imcs21	test	10298117	symptom_172	10298117	0.0006613	4.875302042113617	not_mentioned		not_mentioned	correct	ok	not_mentioned	released	unavailable
Haiku 5.5	imcs21	test	10298117	symptom_173	10298117	0.0006613	4.875302042113617	not_mentioned		not_mentioned	correct	ok	not_mentioned	released	unavailable
Haiku 5.5	imcs21	test	10298117	symptom_174	10298117	0.0006613	4.875302042113617	not_mentioned		not_mentioned	correct	ok	not_mentioned	released	unavailable
Haiku 5.5	imcs21	test	10298117	symptom_175	10298117	0.0006613	4.875302042113617	not_mentioned		not_mentioned	correct	ok	not_mentioned	released	unavailable
Haiku 5.5	imcs21	test	10298117	symptom_176	10298117	0.0006613	4.875302042113617	not_mentioned		not_mentioned	correct	ok	not_mentioned	released	unavailable
Haiku 5.5	imcs21	test	10298117	symptom_177	10298117	0.0006613	4.875302042113617	not_mentioned		not_mentioned	correct	ok	not_mentioned	released	unavailable
Haiku 5.5	imcs21	test	10298117	symptom_178	10298117	0.0006613	4.875302042113617	not_mentioned		not_mentioned	correct	ok	not_mentioned	released	unavailable
Haiku 5.5	imcs21	test	10298117	symptom_179	10298117	0.0006613	4.875302042113617	not_mentioned		not_mentioned	correct	ok	not_mentioned	released	unavailable
Haiku 5.5	imcs21	test	10298117	symptom_180	10298117	0.0006613	4.875302042113617	not_mentioned		not_mentioned	correct	ok	not_mentioned	released	unavailable
Haiku 5.5	imcs21	test	10298117	symptom_181	10298117	0.0006613	4.875302042113617	not_mentioned		not_mentioned	correct	ok	not_mentioned	released	unavailable
Haiku 5.5	imcs21	test	10298117	symptom_182	10298117	0.0006613	4.875302042113617	not_mentioned		not_mentioned	correct	ok	not_mentioned	released	unavailable
Haiku 5.5	imcs21	test	10298117	symptom_183	10298117	0.0006613	4.875302042113617	not_mentioned		not_mentioned	correct	ok	not_mentioned	released	unavailable
Haiku 5.5	imcs21	test	10298117	symptom_184	10298117	0.0006613	4.875302042113617	not_mentioned		not_mentioned	correct	ok	not_mentioned	released	unavailable
Haiku 5.5	imcs21	test	10298117	symptom_185	10298117	0.0006613	4.875302042113617	not_mentioned		not_mentioned	correct	ok	not_mentioned	released	unavailable
Haiku 5.5	imcs21	test	10298117	symptom_186	10298117	0.0006613	4.875302042113617	not_mentioned		not_mentioned	correct	ok	not_mentioned	released	unavailable
Haiku 5.5	imcs21	test	10298117	symptom_187	10298117	0.0006613	4.875302042113617	not_mentioned		not_mentioned	correct	ok	not_mentioned	released	unavailable
Haiku 5.5	imcs21	test	10298117	symptom_188	10298117	0.0006613	4.875302042113617	not_mentioned		not_mentioned	correct	ok	not_mentioned	released	unavailable
Haiku 5.5	imcs21	test	10298117	symptom_189	10298117	0.0006613	4.875302042113617	not_mentioned		not_mentioned	correct	ok	not_mentioned	released	unavailable
Haiku 5.5	imcs21	test	10298117	symptom_190	10298117	0.0006613	4.875302042113617	not_mentioned		not_mentioned	correct	ok	not_mentioned	released	unavailable
Haiku 5.5	imcs21	test	10298117	symptom_191	10298117	0.0006613	4.875302042113617	not_mentioned		not_mentioned	correct	ok	not_mentioned	released	unavailable
Haiku 5.5	imcs21	test	10298117	symptom_192	10298117	0.0006613	4.875302042113617	not_mentioned		not_mentioned	correct	ok	not_mentioned	released	unavailable
Haiku 5.5	imcs21	test	10298117	symptom_193	10298117	0.0006613	4.875302042113617	not_mentioned		not_mentioned	correct	ok	not_mentioned	released	unavailable
Haiku 5.5	imcs21	test	10298117	symptom_194	10298117	0.0006613	4.875302042113617	not_mentioned		not_mentioned	correct	ok	not_mentioned	released	unavailable
Haiku 5.5	imcs21	test	10298117	symptom_195	10298117	0.0006613	4.875302042113617	not_mentioned		not_mentioned	correct	ok	not_mentioned	released	unavailable
Haiku 5.5	imcs21	test	10298117	symptom_196	10298117	0.0006613	4.875302042113617	not_mentioned		not_mentioned	correct	ok	not_mentioned	released	unavailable
Haiku 5.5	imcs21	test	10298117	symptom_197	10298117	0.0006613	4.875302042113617	not_mentioned		not_mentioned	correct	ok	not_mentioned	released	unavailable
Haiku 5.5	imcs21	test	10298117	symptom_198	10298117	0.0006613	4.875302042113617	not_mentioned		not_mentioned	correct	ok	not_mentioned	released	unavailable
Haiku 5.5	imcs21	test	10298117	symptom_199	10298117	0.0006613	4.875302042113617	not_mentioned		not_mentioned	correct	ok	not_mentioned	released	unavailable
Haiku 5.5	imcs21	test	10298117	symptom_200	10298117	0.0006613	4.875302042113617	not_mentioned		not_mentioned	correct	ok	not_mentioned	released	unavailable
Haiku 5.5	imcs21	test	10298117	symptom_201	10298117	0.0006613	4.875302042113617	not_mentioned		not_mentioned	correct	ok	not_mentioned	released	unavailable
Haiku 5.5	imcs21	test	10298117	symptom_202	10298117	0.0006613	4.875302042113617	not_mentioned		not_mentioned	correct	ok	not_mentioned	released	unavailable
Haiku 5.5	imcs21	test	10298117	symptom_203	10298117	0.0006613	4.875302042113617	not_mentioned		not_mentioned	correct	ok	not_mentioned	released	unavailable
Haiku 5.5	imcs21	test	10298117	symptom_204	10298117	0.0006613	4.875302042113617	not_mentioned		not_mentioned	correct	ok	not_mentioned	released	unavailable
Haiku 5.5	imcs21	test	10298117	symptom_205	10298117	0.0006613	4.875302042113617	not_mentioned		not_mentioned	correct	ok	not_mentioned	released	unavailable
Haiku 5.5	imcs21	test	10298117	symptom_206	10298117	0.0006613	4.875302042113617	not_mentioned		not_mentioned	correct	ok	not_mentioned	released	unavailable
Haiku 5.5	imcs21	test	10298117	symptom_207	10298117	0.0006613	4.875302042113617	not_mentioned		not_mentioned	correct	ok	not_mentioned	released	unavailable
Haiku 5.5	imcs21	test	10298117	symptom_208	10298117	0.0006613	4.875302042113617	not_mentioned		not_mentioned	correct	ok	not_mentioned	released	unavailable
Haiku 5.5	imcs21	test	10298117	symptom_209	10298117	0.0006613	4.875302042113617	not_mentioned		not_mentioned	correct	ok	not_mentioned	released	unavailable
Haiku 5.5	imcs21	test	10298117	symptom_210	10298117	0.0006613	4.875302042113617	not_mentioned		not_mentioned	correct	ok	not_mentioned	released	unavailable
Haiku 5.5	imcs21	test	10298117	symptom_211	10298117	0.0006613	4.875302042113617	not_mentioned		not_mentioned	correct	ok	not_mentioned	released	unavailable
Haiku 5.5	imcs21	test	10298117	symptom_212	10298117	0.0006613	4.875302042113617	not_mentioned		not_mentioned	correct	ok	not_mentioned	released	unavailable
Haiku 5.5	imcs21	test	10298117	symptom_213	10298117	0.0006613	4.875302042113617	not_mentioned		not_mentioned	correct	ok	not_mentioned	released	unavailable
Haiku 5.5	imcs21	test	10298117	symptom_214	10298117	0.0006613	4.875302042113617	not_mentioned		not_mentioned	correct	ok	not_mentioned	released	unavailable
Haiku 5.5	imcs21	test	10298117	symptom_215	10298117	0.0006613	4.875302042113617	not_mentioned		not_mentioned	correct	ok	not_mentioned	released	unavailable
Haiku 5.5	imcs21	test	10298117	symptom_216	10298117	0.0006613	4.875302042113617	not_mentioned		not_mentioned	correct	ok	not_mentioned	released	unavailable
Haiku 5.5	imcs21	test	10298117	symptom_217	10298117	0.0006613	4.875302042113617	not_mentioned		not_mentioned	correct	ok	not_mentioned	released	unavailable
Haiku 5.5	imcs21	test	10298117	symptom_218	10298117	0.0006613	4.875302042113617	not_mentioned		not_mentioned	correct	ok	not_mentioned	released	unavailable
Haiku 5.5	imcs21	test	10298117	symptom_219	10298117	0.0006613	4.875302042113617	not_mentioned		not_mentioned	correct	ok	not_mentioned	released	unavailable
Haiku 5.5	imcs21	test	10298117	symptom_220	10298117	0.0006613	4.875302042113617	not_mentioned		not_mentioned	correct	ok	not_mentioned	released	unavailable
Haiku 5.5	imcs21	test	10298117	symptom_221	10298117	0.0006613	4.875302042113617	not_mentioned		not_mentioned	correct	ok	not_mentioned	released	unavailable
Haiku 5.5	imcs21	test	10298117	symptom_222	10298117	0.0006613	4.875302042113617	not_mentioned		not_mentioned	correct	ok	not_mentioned	released	unavailable
Haiku 5.5	imcs21	test	10298117	symptom_223	10298117	0.0006613	4.875302042113617	not_mentioned		not_mentioned	correct	ok	not_mentioned	released	unavailable
Haiku 5.5	imcs21	test	10298117	symptom_224	10298117	0.0006613	4.875302042113617	not_mentioned		not_mentioned	correct	ok	not_mentioned	released	unavailable
Haiku 5.5	imcs21	test	10298117	symptom_225	10298117	0.0006613	4.875302042113617	not_mentioned		not_mentioned	correct	ok	not_mentioned	released	unavailable
Haiku 5.5	imcs21	test	10298117	symptom_226	10298117	0.0006613	4.875302042113617	not_mentioned		not_mentioned	correct	ok	not_mentioned	released	unavailable
Haiku 5.5	imcs21	test	10298117	symptom_227	10298117	0.0006613	4.875302042113617	not_mentioned		not_mentioned	correct	ok	not_mentioned	released	unavailable
Haiku 5.5	imcs21	test	10298117	symptom_228	10298117	0.0006613	4.875302042113617	not_mentioned		not_mentioned	correct	ok	not_mentioned	released	unavailable
Haiku 5.5	imcs21	test	10298117	symptom_229	10298117	0.0006613	4.875302042113617	not_mentioned		not_mentioned	correct	ok	not_mentioned	released	unavailable
Haiku 5.5	imcs21	test	10298117	symptom_230	10298117	0.0006613	4.875302042113617	not_mentioned		not_mentioned	correct	ok	not_mentioned	released	unavailable
Haiku 5.5	imcs21	test	10298117	symptom_231	10298117	0.0006613	4.875302042113617	not_mentioned		not_mentioned	correct	ok	not_mentioned	released	unavailable
Haiku 5.5	imcs21	test	10298117	symptom_232	10298117	0.0006613	4.875302042113617	not_mentioned		not_mentioned	correct	ok	not_mentioned	released	unavailable
Haiku 5.5	imcs21	test	10298117	symptom_233	10298117	0.0006613	4.875302042113617	not_mentioned		not_mentioned	correct	ok	not_mentioned	released	unavailable
Haiku 5.5	imcs21	test	10298117	symptom_234	10298117	0.0006613	4.875302042113617	not_mentioned		not_mentioned	correct	ok	not_mentioned	released	unavailable
Haiku 5.5	imcs21	test	10298117	symptom_235	10298117	0.0006613	4.875302042113617	not_mentioned		not_mentioned	correct	ok	not_mentioned	released	unavailable
Haiku 5.5	imcs21	test	10298117	symptom_236	10298117	0.0006613	4.875302042113617	not_mentioned		not_mentioned	correct	ok	not_mentioned	released	unavailable
Haiku 5.5	imcs21	test	10298117	symptom_237	10298117	0.0006613	4.875302042113617	not_mentioned		not_mentioned	correct	ok	not_mentioned	released	unavailable
Haiku 5.5	imcs21	test	10298117	symptom_238	10298117	0.0006613	4.875302042113617	not_mentioned		not_mentioned	correct	ok	not_mentioned	released	unavailable
Haiku 5.5	imcs21	test	10298117	symptom_239	10298117	0.0006613	4.875302042113617	not_mentioned		not_mentioned	correct	ok	not_mentioned	released	unavailable
Haiku 5.5	imcs21	test	10298117	symptom_240	10298117	0.0006613	4.875302042113617	not_mentioned		not_mentioned	correct	ok	not_mentioned	released	unavailable
Haiku 5.5	imcs21	test	10298117	symptom_241	10298117	0.0006613	4.875302042113617	not_mentioned		not_mentioned	correct	ok	not_mentioned	released	unavailable
Haiku 5.5	imcs21	test	10298117	symptom_242	10298117	0.0006613	4.875302042113617	not_mentioned		not_mentioned	correct	ok	not_mentioned	released	unavailable
Haiku 5.5	imcs21	test	10298117	symptom_243	10298117	0.0006613	4.875302042113617	not_mentioned		not_mentioned	correct	ok	not_mentioned	released	unavailable
Haiku 5.5	imcs21	test	10298117	symptom_244	10298117	0.0006613	4.875302042113617	not_mentioned		not_mentioned	correct	ok	not_mentioned	released	unavailable
Haiku 5.5	imcs21	test	10298117	symptom_245	10298117	0.0006613	4.875302042113617	not_mentioned		not_mentioned	correct	ok	not_mentioned	released	unavailable
Haiku 5.5	imcs21	test	10298117	symptom_246	10298117	0.0006613	4.875302042113617	not_mentioned		not_mentioned	correct	ok	not_mentioned	released	unavailable
Haiku 5.5	imcs21	test	10298117	symptom_247	10298117	0.0006613	4.875302042113617	not_mentioned		not_mentioned	correct	ok	not_mentioned	released	unavailable
Haiku 5.5	imcs21	test	10298117	symptom_248	10298117	0.0006613	4.875302042113617	not_mentioned		not_mentioned	correct	ok	not_mentioned	released	unavailable
Haiku 5.5	imcs21	test	10298117	symptom_249	10298117	0.0006613	4.875302042113617	not_mentioned		not_mentioned	correct	ok	not_mentioned	released	unavailable
Haiku 5.5	imcs21	test	10298117	symptom_250	10298117	0.0006613	4.875302042113617	not_mentioned		not_mentioned	correct	ok	not_mentioned	released	unavailable
Haiku 5.5	imcs21	test	10298117	symptom_251	10298117	0.0006613	4.875302042113617	not_mentioned		not_mentioned	correct	ok	not_mentioned	released	unavailable
Haiku 5.5	imcs21	test	10298117	symptom_252	10298117	0.0006613	4.875302042113617	not_mentioned		not_mentioned	correct	ok	not_mentioned	released	unavailable
Haiku 5.5	imcs21	test	10298117	symptom_253	10298117	0.0006613	4.875302042113617	not_mentioned		not_mentioned	correct	ok	not_mentioned	released	unavailable
Haiku 5.5	imcs21	test	10298117	symptom_254	10298117	0.0006613	4.875302042113617	not_mentioned		not_mentioned	correct	ok	not_mentioned	released	unavailable
Haiku 5.5	imcs21	test	10298117	symptom_255	10298117	0.0006613	4.875302042113617	not_mentioned		not_mentioned	correct	ok	not_mentioned	released	unavailable
Haiku 5.5	imcs21	test	10298117	symptom_256	10298117	0.0006613	4.875302042113617	not_mentioned		not_mentioned	correct	ok	not_mentioned	released	unavailable
Haiku 5.5	imcs21	test	10298117	symptom_257	10298117	0.0006613	4.875302042113617	not_mentioned		not_mentioned	correct	ok	not_mentioned	released	unavailable
Haiku 5.5	imcs21	test	10298117	symptom_258	10298117	0.0006613	4.875302042113617	not_mentioned		not_mentioned	correct	ok	not_mentioned	released	unavailable
Haiku 5.5	imcs21	test	10298117	symptom_259	10298117	0.0006613	4.875302042113617	not_mentioned		not_mentioned	correct	ok	not_mentioned	released	unavailable
Haiku 5.5	imcs21	test	10298117	symptom_260	10298117	0.0006613	4.875302042113617	not_mentioned		not_mentioned	correct	ok	not_mentioned	released	unavailable
Haiku 5.5	imcs21	test	10298117	symptom_261	10298117	0.0006613	4.875302042113617	not_mentioned		not_mentioned	correct	ok	not_mentioned	released	unavailable
Haiku 5.5	imcs21	test	10298117	symptom_262	10298117	0.0006613	4.875302042113617	not_mentioned		not_mentioned	correct	ok	not_mentioned	released	unavailable
Haiku 5.5	imcs21	test	10298117	symptom_263	10298117	0.0006613	4.875302042113617	not_mentioned		not_mentioned	correct	ok	not_mentioned	released	unavailable
Haiku 5.5	imcs21	test	10298117	symptom_264	10298117	0.0006613	4.875302042113617	not_mentioned		not_mentioned	correct	ok	not_mentioned	released	unavailable
Haiku 5.5	imcs21	test	10298117	symptom_265	10298117	0.0006613	4.875302042113617	not_mentioned		not_mentioned	correct	ok	not_mentioned	released	unavailable
Haiku 5.5	imcs21	test	10298117	symptom_266	10298117	0.0006613	4.875302042113617	not_mentioned		not_mentioned	correct	ok	not_mentioned	released	unavailable
Haiku 5.5	imcs21	test	10298117	symptom_267	10298117	0.0006613	4.875302042113617	not_mentioned		not_mentioned	correct	ok	not_mentioned	released	unavailable
Haiku 5.5	imcs21	test	10298117	symptom_268	10298117	0.0006613	4.875302042113617	not_mentioned		not_mentioned	correct	ok	not_mentioned	released	unavailable
Haiku 5.5	imcs21	test	10298117	symptom_269	10298117	0.0006613	4.875302042113617	not_mentioned		not_mentioned	correct	ok	not_mentioned	released	unavailable
Haiku 5.5	imcs21	test	10298117	symptom_270	10298117	0.0006613	4.875302042113617	not_mentioned		not_mentioned	correct	ok	not_mentioned	released	unavailable
Haiku 5.5	imcs21	test	10298117	symptom_271	10298117	0.0006613	4.875302042113617	not_mentioned		not_mentioned	correct	ok	not_mentioned	released	unavailable
Haiku 5.5	imcs21	test	10298117	symptom_272	10298117	0.0006613	4.875302042113617	not_mentioned		not_mentioned	correct	ok	not_mentioned	released	unavailable
Haiku 5.5	imcs21	test	10298117	symptom_273	10298117	0.0006613	4.875302042113617	not_mentioned		not_mentioned	correct	ok	not_mentioned	released	unavailable
Haiku 5.5	imcs21	test	10298117	symptom_274	10298117	0.0006613	4.875302042113617	not_mentioned		not_mentioned	correct	ok	not_mentioned	released	unavailable
Haiku 5.5	imcs21	test	10298117	symptom_275	10298117	0.0006613	4.875302042113617	not_mentioned		not_mentioned	correct	ok	not_mentioned	released	unavailable
Haiku 5.5	imcs21	test	10298117	symptom_276	10298117	0.0006613	4.875302042113617	not_mentioned		not_mentioned	correct	ok	not_mentioned	released	unavailable
Haiku 5.5	imcs21	test	10298117	symptom_277	10298117	0.0006613	4.875302042113617	not_mentioned		not_mentioned	correct	ok	not_mentioned	released	unavailable
Haiku 5.5	imcs21	test	10298117	symptom_278	10298117	0.0006613	4.875302042113617	not_mentioned		not_mentioned	correct	ok	not_mentioned	released	unavailable
Haiku 5.5	imcs21	test	10298117	symptom_279	10298117	0.0006613	4.875302042113617	not_mentioned		not_mentioned	correct	ok	not_mentioned	released	unavailable
Haiku 5.5	imcs21	test	10298117	symptom_280	10298117	0.0006613	4.875302042113617	not_mentioned		not_mentioned	correct	ok	not_mentioned	released	unavailable
Haiku 5.5	imcs21	test	10298117	symptom_281	10298117	0.0006613	4.875302042113617	not_mentioned		not_mentioned	correct	ok	not_mentioned	released	unavailable
Haiku 5.5	imcs21	test	10298117	symptom_282	10298117	0.0006613	4.875302042113617	not_mentioned		not_mentioned	correct	ok	not_mentioned	released	unavailable
Haiku 5.5	imcs21	test	10298117	symptom_283	10298117	0.0006613	4.875302042113617	not_mentioned		not_mentioned	correct	ok	not_mentioned	released	unavailable
Haiku 5.5	imcs21	test	10298117	symptom_284	10298117	0.0006613	4.875302042113617	not_mentioned		not_mentioned	correct	ok	not_mentioned	released	unavailable
Haiku 5.5	imcs21	test	10298117	symptom_285	10298117	0.0006613	4.875302042113617	not_mentioned		not_mentioned	correct	ok	not_mentioned	released	unavailable
Haiku 5.5	imcs21	test	10298117	symptom_286	10298117	0.0006613	4.875302042113617	not_mentioned		not_mentioned	correct	ok	not_mentioned	released	unavailable
Haiku 5.5	imcs21	test	10298117	symptom_287	10298117	0.0006613	4.875302042113617	not_mentioned		not_mentioned	correct	ok	not_mentioned	released	unavailable
Haiku 5.5	imcs21	test	10298117	symptom_288	10298117	0.0006613	4.875302042113617	not_mentioned		not_mentioned	correct	ok	not_mentioned	released	unavailable
Haiku 5.5	imcs21	test	10298117	symptom_289	10298117	0.0006613	4.875302042113617	not_mentioned		not_mentioned	correct	ok	not_mentioned	released	unavailable
Haiku 5.5	imcs21	test	10298117	symptom_290	10298117	0.0006613	4.875302042113617	not_mentioned		not_mentioned	correct	ok	not_mentioned	released	unavailable
Haiku 5.5	imcs21	test	10298117	symptom_291	10298117	0.0006613	4.875302042113617	not_mentioned		not_mentioned	correct	ok	not_mentioned	released	unavailable
Haiku 5.5	imcs21	test	10298117	symptom_292	10298117	0.0006613	4.875302042113617	not_mentioned		not_mentioned	correct	ok	not_mentioned	released	unavailable
Haiku 5.5	imcs21	test	10298117	symptom_293	10298117	0.0006613	4.875302042113617	not_mentioned		not_mentioned	correct	ok	not_mentioned	released	unavailable
Haiku 5.5	imcs21	test	10298117	symptom_294	10298117	0.0006613	4.875302042113617	not_mentioned		not_mentioned	correct	ok	not_mentioned	released	unavailable
Haiku 5.5	imcs21	test	10298117	symptom_295	10298117	0.0006613	4.875302042113617	not_mentioned		not_mentioned	correct	ok	not_mentioned	released	unavailable
Haiku 5.5	imcs21	test	10298117	symptom_296	10298117	0.0006613	4.875302042113617	not_mentioned		not_mentioned	correct	ok	not_mentioned	released	unavailable
Haiku 5.5	imcs21	test	10298117	symptom_297	10298117	0.0006613	4.875302042113617	not_mentioned		not_mentioned	correct	ok	not_mentioned	released	unavailable
Haiku 5.5	imcs21	test	10298117	symptom_298	10298117	0.0006613	4.875302042113617	not_mentioned		not_mentioned	correct	ok	not_mentioned	released	unavailable
Haiku 5.5	imcs21	test	10298117	symptom_299	10298117	0.0006613	4.875302042113617	not_mentioned		not_mentioned	correct	ok	not_mentioned	released	unavailable
Haiku 5.5	imcs21	test	10298117	symptom_300	10298117	0.0006613	4.875302042113617	not_mentioned		not_mentioned	correct	ok	not_mentioned	released	unavailable
Haiku 5.5	imcs21	test	10298117	symptom_301	10298117	0.0006613	4.875302042113617	not_mentioned		not_mentioned	correct	ok	not_mentioned	released	unavailable
Haiku 5.5	imcs21	test	10298117	symptom_302	10298117	0.0006613	4.875302042113617	not_mentioned		not_mentioned	correct	ok	not_mentioned	released	unavailable
Haiku 5.5	imcs21	test	10298117	symptom_303	10298117	0.0006613	4.875302042113617	not_mentioned		not_mentioned	correct	ok	not_mentioned	released	unavailable
Haiku 5.5	imcs21	test	10298117	symptom_304	10298117	0.0006613	4.875302042113617	not_mentioned		not_mentioned	correct	ok	not_mentioned	released	unavailable
Haiku 5.5	imcs21	test	10298117	symptom_305	10298117	0.0006613	4.875302042113617	not_mentioned		not_mentioned	correct	ok	not_mentioned	released	unavailable
Haiku 5.5	imcs21	test	10298117	symptom_306	10298117	0.0006613	4.875302042113617	not_mentioned		not_mentioned	correct	ok	not_mentioned	released	unavailable
Haiku 5.5	imcs21	test	10298117	symptom_307	10298117	0.0006613	4.875302042113617	not_mentioned		not_mentioned	correct	ok	not_mentioned	released	unavailable
Haiku 5.5	imcs21	test	10298117	symptom_308	10298117	0.0006613	4.875302042113617	not_mentioned		not_mentioned	correct	ok	not_mentioned	released	unavailable
Haiku 5.5	imcs21	test	10298117	symptom_309	10298117	0.0006613	4.875302042113617	not_mentioned		not_mentioned	correct	ok	not_mentioned	released	unavailable
Haiku 5.5	imcs21	test	10298117	symptom_310	10298117	0.0006613	4.875302042113617	not_mentioned		not_mentioned	correct	ok	not_mentioned	released	unavailable
Haiku 5.5	imcs21	test	10298117	symptom_311	10298117	0.0006613	4.875302042113617	not_mentioned		not_mentioned	correct	ok	not_mentioned	released	unavailable
Haiku 5.5	imcs21	test	10298117	symptom_312	10298117	0.0006613	4.875302042113617	not_mentioned		not_mentioned	correct	ok	not_mentioned	released	unavailable
Haiku 5.5	imcs21	test	10298117	symptom_313	10298117	0.0006613	4.875302042113617	not_mentioned		not_mentioned	correct	ok	not_mentioned	released	unavailable
Haiku 5.5	imcs21	test	10298117	symptom_314	10298117	0.0006613	4.875302042113617	not_mentioned		not_mentioned	correct	ok	not_mentioned	released	unavailable
Haiku 5.5	imcs21	test	10298117	symptom_315	10298117	0.0006613	4.875302042113617	not_mentioned		not_mentioned	correct	ok	not_mentioned	released	unavailable
Haiku 5.5	imcs21	test	10298117	symptom_316	10298117	0.0006613	4.875302042113617	not_mentioned		not_mentioned	correct	ok	not_mentioned	released	unavailable
Haiku 5.5	imcs21	test	10298117	symptom_317	10298117	0.0006613	4.875302042113617	not_mentioned		not_mentioned	correct	ok	not_mentioned	released	unavailable
Haiku 5.5	imcs21	test	10298117	symptom_318	10298117	0.0006613	4.875302042113617	not_mentioned		not_mentioned	correct	ok	not_mentioned	released	unavailable
Haiku 5.5	imcs21	test	10298117	symptom_319	10298117	0.0006613	4.875302042113617	not_mentioned		not_mentioned	correct	ok	not_mentioned	released	unavailable
Haiku 5.5	imcs21	test	10298117	symptom_320	10298117	0.0006613	4.875302042113617	not_mentioned		not_mentioned	correct	ok	not_mentioned	released	unavailable
Haiku 5.5	imcs21	test	10298117	symptom_321	10298117	0.0006613	4.875302042113617	not_mentioned		not_mentioned	correct	ok	not_mentioned	released	unavailable
Haiku 5.5	imcs21	test	10298117	symptom_322	10298117	0.0006613	4.875302042113617	not_mentioned		not_mentioned	correct	ok	not_mentioned	released	unavailable
Haiku 5.5	imcs21	test	10298117	symptom_323	10298117	0.0006613	4.875302042113617	not_mentioned		not_mentioned	correct	ok	not_mentioned	released	unavailable
Haiku 5.5	imcs21	test	10298117	symptom_324	10298117	0.0006613	4.875302042113617	not_mentioned		not_mentioned	correct	ok	not_mentioned	released	unavailable
Haiku 5.5	imcs21	test	10298117	symptom_325	10298117	0.0006613	4.875302042113617	not_mentioned		not_mentioned	correct	ok	not_mentioned	released	unavailable
Haiku 5.5	imcs21	test	10298117	symptom_326	10298117	0.0006613	4.875302042113617	not_mentioned		not_mentioned	correct	ok	not_mentioned	released	unavailable
Haiku 5.5	imcs21	test	10298117	symptom_327	10298117	0.0006613	4.875302042113617	not_mentioned		not_mentioned	correct	ok	not_mentioned	released	unavailable
Haiku 5.5	imcs21	test	10298117	symptom_328	10298117	0.0006613	4.875302042113617	not_mentioned		not_mentioned	correct	ok	not_mentioned	released	unavailable
Haiku 5.5	imcs21	test	10298117	symptom_329	10298117	0.0006613	4.875302042113617	not_mentioned		not_mentioned	correct	ok	not_mentioned	released	unavailable
Haiku 5.5	imcs21	test	10298117	symptom_330	10298117	0.0006613	4.875302042113617	not_mentioned		not_mentioned	correct	ok	not_mentioned	released	unavailable
Haiku 5.5	imcs21	test	10298131	symptom_000	10298131	0.0006834000000000001	3.46240720897913	not_mentioned		not_mentioned	correct	ok	not_mentioned	released	unavailable
Haiku 5.5	imcs21	test	10298131	symptom_001	10298131	0.0006834000000000001	3.46240720897913	not_mentioned		not_mentioned	correct	ok	not_mentioned	released	unavailable
Haiku 5.5	imcs21	test	10298131	symptom_002	10298131	0.0006834000000000001	3.46240720897913	not_mentioned		not_mentioned	correct	ok	not_mentioned	released	unavailable
Haiku 5.5	imcs21	test	10298131	symptom_003	10298131	0.0006834000000000001	3.46240720897913	not_mentioned		not_mentioned	correct	ok	not_mentioned	released	unavailable
Haiku 5.5	imcs21	test	10298131	symptom_004	10298131	0.0006834000000000001	3.46240720897913	not_mentioned		not_mentioned	correct	ok	not_mentioned	released	unavailable
Haiku 5.5	imcs21	test	10298131	symptom_005	10298131	0.0006834000000000001	3.46240720897913	not_mentioned		not_mentioned	correct	ok	not_mentioned	released	unavailable
Haiku 5.5	imcs21	test	10298131	symptom_006	10298131	0.0006834000000000001	3.46240720897913	negative	0.92	negative	correct	ok	negative	released	reported_percentage
Haiku 5.5	imcs21	test	10298131	symptom_007	10298131	0.0006834000000000001	3.46240720897913	not_mentioned		not_mentioned	correct	ok	not_mentioned	released	unavailable
Haiku 5.5	imcs21	test	10298131	symptom_008	10298131	0.0006834000000000001	3.46240720897913	negative	0.88	negative	correct	ok	negative	released	reported_percentage
Haiku 5.5	imcs21	test	10298131	symptom_009	10298131	0.0006834000000000001	3.46240720897913	not_mentioned		not_mentioned	correct	ok	not_mentioned	released	unavailable
Haiku 5.5	imcs21	test	10298131	symptom_010	10298131	0.0006834000000000001	3.46240720897913	uncertain	0.55	uncertain	correct	ok	uncertain	released	reported_percentage
Haiku 5.5	imcs21	test	10298131	symptom_011	10298131	0.0006834000000000001	3.46240720897913	not_mentioned		not_mentioned	correct	ok	not_mentioned	released	unavailable
Haiku 5.5	imcs21	test	10298131	symptom_012	10298131	0.0006834000000000001	3.46240720897913	not_mentioned		not_mentioned	correct	ok	not_mentioned	released	unavailable
Haiku 5.5	imcs21	test	10298131	symptom_013	10298131	0.0006834000000000001	3.46240720897913	not_mentioned		not_mentioned	correct	ok	not_mentioned	released	unavailable
Haiku 5.5	imcs21	test	10298131	symptom_014	10298131	0.0006834000000000001	3.46240720897913	not_mentioned		not_mentioned	correct	ok	not_mentioned	released	unavailable
Haiku 5.5	imcs21	test	10298131	symptom_015	10298131	0.0006834000000000001	3.46240720897913	not_mentioned		not_mentioned	correct	ok	not_mentioned	released	unavailable
Haiku 5.5	imcs21	test	10298131	symptom_016	10298131	0.0006834000000000001	3.46240720897913	not_mentioned		not_mentioned	correct	ok	not_mentioned	released	unavailable
Haiku 5.5	imcs21	test	10298131	symptom_017	10298131	0.0006834000000000001	3.46240720897913	not_mentioned		not_mentioned	correct	ok	not_mentioned	released	unavailable
Haiku 5.5	imcs21	test	10298131	symptom_018	10298131	0.0006834000000000001	3.46240720897913	not_mentioned		not_mentioned	correct	ok	not_mentioned	released	unavailable
Haiku 5.5	imcs21	test	10298131	symptom_019	10298131	0.0006834000000000001	3.46240720897913	not_mentioned		not_mentioned	correct	ok	not_mentioned	released	unavailable
Haiku 5.5	imcs21	test	10298131	symptom_020	10298131	0.0006834000000000001	3.46240720897913	not_mentioned		not_mentioned	correct	ok	not_mentioned	released	unavailable
Haiku 5.5	imcs21	test	10298131	symptom_021	10298131	0.0006834000000000001	3.46240720897913	not_mentioned		not_mentioned	correct	ok	not_mentioned	released	unavailable
Haiku 5.5	imcs21	test	10298131	symptom_022	10298131	0.0006834000000000001	3.46240720897913	not_mentioned		not_mentioned	correct	ok	not_mentioned	released	unavailable
Haiku 5.5	imcs21	test	10298131	symptom_023	10298131	0.0006834000000000001	3.46240720897913	negative	0.9	negative	correct	ok	negative	released	reported_percentage
Haiku 5.5	imcs21	test	10298131	symptom_024	10298131	0.0006834000000000001	3.46240720897913	not_mentioned		not_mentioned	correct	ok	not_mentioned	released	unavailable
Haiku 5.5	imcs21	test	10298131	symptom_025	10298131	0.0006834000000000001	3.46240720897913	not_mentioned		not_mentioned	correct	ok	not_mentioned	released	unavailable
Haiku 5.5	imcs21	test	10298131	symptom_026	10298131	0.0006834000000000001	3.46240720897913	not_mentioned		not_mentioned	correct	ok	not_mentioned	released	unavailable
Haiku 5.5	imcs21	test	10298131	symptom_027	10298131	0.0006834000000000001	3.46240720897913	not_mentioned		not_mentioned	correct	ok	not_mentioned	released	unavailable
Haiku 5.5	imcs21	test	10298131	symptom_028	10298131	0.0006834000000000001	3.46240720897913	not_mentioned		not_mentioned	correct	ok	not_mentioned	released	unavailable
Haiku 5.5	imcs21	test	10298131	symptom_029	10298131	0.0006834000000000001	3.46240720897913	positive	0.93	positive	correct	ok	positive	released	reported_percentage
Haiku 5.5	imcs21	test	10298131	symptom_030	10298131	0.0006834000000000001	3.46240720897913	not_mentioned		not_mentioned	correct	ok	not_mentioned	released	unavailable
Haiku 5.5	imcs21	test	10298131	symptom_031	10298131	0.0006834000000000001	3.46240720897913	not_mentioned		not_mentioned	correct	ok	not_mentioned	released	unavailable
Haiku 5.5	imcs21	test	10298131	symptom_032	10298131	0.0006834000000000001	3.46240720897913	not_mentioned		not_mentioned	correct	ok	not_mentioned	released	unavailable
Haiku 5.5	imcs21	test	10298131	symptom_033	10298131	0.0006834000000000001	3.46240720897913	not_mentioned		not_mentioned	correct	ok	not_mentioned	released	unavailable
Haiku 5.5	imcs21	test	10298131	symptom_034	10298131	0.0006834000000000001	3.46240720897913	not_mentioned		not_mentioned	correct	ok	not_mentioned	released	unavailable
Haiku 5.5	imcs21	test	10298131	symptom_035	10298131	0.0006834000000000001	3.46240720897913	not_mentioned		not_mentioned	correct	ok	not_mentioned	released	unavailable
Haiku 5.5	imcs21	test	10298131	symptom_036	10298131	0.0006834000000000001	3.46240720897913	not_mentioned		not_mentioned	correct	ok	not_mentioned	released	unavailable
Haiku 5.5	imcs21	test	10298131	symptom_037	10298131	0.0006834000000000001	3.46240720897913	not_mentioned		not_mentioned	correct	ok	not_mentioned	released	unavailable
Haiku 5.5	imcs21	test	10298131	symptom_038	10298131	0.0006834000000000001	3.46240720897913	not_mentioned		not_mentioned	correct	ok	not_mentioned	released	unavailable
Haiku 5.5	imcs21	test	10298131	symptom_039	10298131	0.0006834000000000001	3.46240720897913	not_mentioned		not_mentioned	correct	ok	not_mentioned	released	unavailable
Haiku 5.5	imcs21	test	10298131	symptom_040	10298131	0.0006834000000000001	3.46240720897913	not_mentioned		not_mentioned	correct	ok	not_mentioned	released	unavailable
Haiku 5.5	imcs21	test	10298131	symptom_041	10298131	0.0006834000000000001	3.46240720897913	positive	0.9	positive	correct	ok	positive	released	reported_percentage
Haiku 5.5	imcs21	test	10298131	symptom_042	10298131	0.0006834000000000001	3.46240720897913	not_mentioned		not_mentioned	correct	ok	not_mentioned	released	unavailable
Haiku 5.5	imcs21	test	10298131	symptom_043	10298131	0.0006834000000000001	3.46240720897913	not_mentioned		not_mentioned	correct	ok	not_mentioned	released	unavailable
Haiku 5.5	imcs21	test	10298131	symptom_044	10298131	0.0006834000000000001	3.46240720897913	uncertain	0.6	not_mentioned	incorrect	ok	not_mentioned	released	reported_percentage
Haiku 5.5	imcs21	test	10298131	symptom_045	10298131	0.0006834000000000001	3.46240720897913	negative	0.92	negative	correct	ok	negative	released	reported_percentage
Haiku 5.5	imcs21	test	10298131	symptom_046	10298131	0.0006834000000000001	3.46240720897913	not_mentioned		not_mentioned	correct	ok	not_mentioned	released	unavailable
Haiku 5.5	imcs21	test	10298131	symptom_047	10298131	0.0006834000000000001	3.46240720897913	not_mentioned		not_mentioned	correct	ok	not_mentioned	released	unavailable
Haiku 5.5	imcs21	test	10298131	symptom_048	10298131	0.0006834000000000001	3.46240720897913	not_mentioned		not_mentioned	correct	ok	not_mentioned	released	unavailable
Haiku 5.5	imcs21	test	10298131	symptom_049	10298131	0.0006834000000000001	3.46240720897913	not_mentioned		not_mentioned	correct	ok	not_mentioned	released	unavailable
Haiku 5.5	imcs21	test	10298131	symptom_050	10298131	0.0006834000000000001	3.46240720897913	not_mentioned		not_mentioned	correct	ok	not_mentioned	released	unavailable
Haiku 5.5	imcs21	test	10298131	symptom_051	10298131	0.0006834000000000001	3.46240720897913	not_mentioned		not_mentioned	correct	ok	not_mentioned	released	unavailable
Haiku 5.5	imcs21	test	10298131	symptom_052	10298131	0.0006834000000000001	3.46240720897913	not_mentioned		not_mentioned	correct	ok	not_mentioned	released	unavailable
Haiku 5.5	imcs21	test	10298131	symptom_053	10298131	0.0006834000000000001	3.46240720897913	not_mentioned		not_mentioned	correct	ok	not_mentioned	released	unavailable
Haiku 5.5	imcs21	test	10298131	symptom_054	10298131	0.0006834000000000001	3.46240720897913	not_mentioned		not_mentioned	correct	ok	not_mentioned	released	unavailable
Haiku 5.5	imcs21	test	10298131	symptom_055	10298131	0.0006834000000000001	3.46240720897913	not_mentioned		not_mentioned	correct	ok	not_mentioned	released	unavailable
Haiku 5.5	imcs21	test	10298131	symptom_056	10298131	0.0006834000000000001	3.46240720897913	negative	0.92	negative	correct	ok	negative	released	reported_percentage
Haiku 5.5	imcs21	test	10298131	symptom_057	10298131	0.0006834000000000001	3.46240720897913	not_mentioned		not_mentioned	correct	ok	not_mentioned	released	unavailable
Haiku 5.5	imcs21	test	10298131	symptom_058	10298131	0.0006834000000000001	3.46240720897913	not_mentioned		not_mentioned	correct	ok	not_mentioned	released	unavailable
Haiku 5.5	imcs21	test	10298131	symptom_059	10298131	0.0006834000000000001	3.46240720897913	not_mentioned		not_mentioned	correct	ok	not_mentioned	released	unavailable
Haiku 5.5	imcs21	test	10298131	symptom_060	10298131	0.0006834000000000001	3.46240720897913	not_mentioned		not_mentioned	correct	ok	not_mentioned	released	unavailable
Haiku 5.5	imcs21	test	10298131	symptom_061	10298131	0.0006834000000000001	3.46240720897913	not_mentioned		not_mentioned	correct	ok	not_mentioned	released	unavailable
Haiku 5.5	imcs21	test	10298131	symptom_062	10298131	0.0006834000000000001	3.46240720897913	not_mentioned		not_mentioned	correct	ok	not_mentioned	released	unavailable
Haiku 5.5	imcs21	test	10298131	symptom_063	10298131	0.0006834000000000001	3.46240720897913	not_mentioned		not_mentioned	correct	ok	not_mentioned	released	unavailable
Haiku 5.5	imcs21	test	10298131	symptom_064	10298131	0.0006834000000000001	3.46240720897913	not_mentioned		not_mentioned	correct	ok	not_mentioned	released	unavailable
Haiku 5.5	imcs21	test	10298131	symptom_065	10298131	0.0006834000000000001	3.46240720897913	not_mentioned		not_mentioned	correct	ok	not_mentioned	released	unavailable
Haiku 5.5	imcs21	test	10298131	symptom_066	10298131	0.0006834000000000001	3.46240720897913	not_mentioned		not_mentioned	correct	ok	not_mentioned	released	unavailable
Haiku 5.5	imcs21	test	10298131	symptom_067	10298131	0.0006834000000000001	3.46240720897913	not_mentioned		not_mentioned	correct	ok	not_mentioned	released	unavailable
Haiku 5.5	imcs21	test	10298131	symptom_068	10298131	0.0006834000000000001	3.46240720897913	not_mentioned		not_mentioned	correct	ok	not_mentioned	released	unavailable
Haiku 5.5	imcs21	test	10298131	symptom_069	10298131	0.0006834000000000001	3.46240720897913	not_mentioned		not_mentioned	correct	ok	not_mentioned	released	unavailable
Haiku 5.5	imcs21	test	10298131	symptom_070	10298131	0.0006834000000000001	3.46240720897913	not_mentioned		not_mentioned	correct	ok	not_mentioned	released	unavailable
Haiku 5.5	imcs21	test	10298131	symptom_071	10298131	0.0006834000000000001	3.46240720897913	not_mentioned		not_mentioned	correct	ok	not_mentioned	released	unavailable
Haiku 5.5	imcs21	test	10298131	symptom_072	10298131	0.0006834000000000001	3.46240720897913	not_mentioned		not_mentioned	correct	ok	not_mentioned	released	unavailable
Haiku 5.5	imcs21	test	10298131	symptom_073	10298131	0.0006834000000000001	3.46240720897913	not_mentioned		not_mentioned	correct	ok	not_mentioned	released	unavailable
Haiku 5.5	imcs21	test	10298131	symptom_074	10298131	0.0006834000000000001	3.46240720897913	not_mentioned		not_mentioned	correct	ok	not_mentioned	released	unavailable
Haiku 5.5	imcs21	test	10298131	symptom_075	10298131	0.0006834000000000001	3.46240720897913	not_mentioned		not_mentioned	correct	ok	not_mentioned	released	unavailable
Haiku 5.5	imcs21	test	10298131	symptom_076	10298131	0.0006834000000000001	3.46240720897913	not_mentioned		not_mentioned	correct	ok	not_mentioned	released	unavailable
Haiku 5.5	imcs21	test	10298131	symptom_077	10298131	0.0006834000000000001	3.46240720897913	not_mentioned		not_mentioned	correct	ok	not_mentioned	released	unavailable
Haiku 5.5	imcs21	test	10298131	symptom_078	10298131	0.0006834000000000001	3.46240720897913	not_mentioned		not_mentioned	correct	ok	not_mentioned	released	unavailable
Haiku 5.5	imcs21	test	10298131	symptom_079	10298131	0.0006834000000000001	3.46240720897913	not_mentioned		not_mentioned	correct	ok	not_mentioned	released	unavailable
Haiku 5.5	imcs21	test	10298131	symptom_080	10298131	0.0006834000000000001	3.46240720897913	not_mentioned		not_mentioned	correct	ok	not_mentioned	released	unavailable
Haiku 5.5	imcs21	test	10298131	symptom_081	10298131	0.0006834000000000001	3.46240720897913	not_mentioned		not_mentioned	correct	ok	not_mentioned	released	unavailable
Haiku 5.5	imcs21	test	10298131	symptom_082	10298131	0.0006834000000000001	3.46240720897913	not_mentioned		not_mentioned	correct	ok	not_mentioned	released	unavailable
Haiku 5.5	imcs21	test	10298131	symptom_083	10298131	0.0006834000000000001	3.46240720897913	not_mentioned		not_mentioned	correct	ok	not_mentioned	released	unavailable
Haiku 5.5	imcs21	test	10298131	symptom_084	10298131	0.0006834000000000001	3.46240720897913	not_mentioned		not_mentioned	correct	ok	not_mentioned	released	unavailable
Haiku 5.5	imcs21	test	10298131	symptom_085	10298131	0.0006834000000000001	3.46240720897913	not_mentioned		not_mentioned	correct	ok	not_mentioned	released	unavailable
Haiku 5.5	imcs21	test	10298131	symptom_086	10298131	0.0006834000000000001	3.46240720897913	not_mentioned		not_mentioned	correct	ok	not_mentioned	released	unavailable
Haiku 5.5	imcs21	test	10298131	symptom_087	10298131	0.0006834000000000001	3.46240720897913	not_mentioned		not_mentioned	correct	ok	not_mentioned	released	unavailable
Haiku 5.5	imcs21	test	10298131	symptom_088	10298131	0.0006834000000000001	3.46240720897913	not_mentioned		not_mentioned	correct	ok	not_mentioned	released	unavailable
Haiku 5.5	imcs21	test	10298131	symptom_089	10298131	0.0006834000000000001	3.46240720897913	not_mentioned		not_mentioned	correct	ok	not_mentioned	released	unavailable
Haiku 5.5	imcs21	test	10298131	symptom_090	10298131	0.0006834000000000001	3.46240720897913	not_mentioned		not_mentioned	correct	ok	not_mentioned	released	unavailable
Haiku 5.5	imcs21	test	10298131	symptom_091	10298131	0.0006834000000000001	3.46240720897913	not_mentioned		not_mentioned	correct	ok	not_mentioned	released	unavailable
Haiku 5.5	imcs21	test	10298131	symptom_092	10298131	0.0006834000000000001	3.46240720897913	not_mentioned		not_mentioned	correct	ok	not_mentioned	released	unavailable
Haiku 5.5	imcs21	test	10298131	symptom_093	10298131	0.0006834000000000001	3.46240720897913	not_mentioned		not_mentioned	correct	ok	not_mentioned	released	unavailable
Haiku 5.5	imcs21	test	10298131	symptom_094	10298131	0.0006834000000000001	3.46240720897913	not_mentioned		not_mentioned	correct	ok	not_mentioned	released	unavailable
Haiku 5.5	imcs21	test	10298131	symptom_095	10298131	0.0006834000000000001	3.46240720897913	not_mentioned		not_mentioned	correct	ok	not_mentioned	released	unavailable
Haiku 5.5	imcs21	test	10298131	symptom_096	10298131	0.0006834000000000001	3.46240720897913	not_mentioned		not_mentioned	correct	ok	not_mentioned	released	unavailable
Haiku 5.5	imcs21	test	10298131	symptom_097	10298131	0.0006834000000000001	3.46240720897913	not_mentioned		not_mentioned	correct	ok	not_mentioned	released	unavailable
Haiku 5.5	imcs21	test	10298131	symptom_098	10298131	0.0006834000000000001	3.46240720897913	not_mentioned		not_mentioned	correct	ok	not_mentioned	released	unavailable
Haiku 5.5	imcs21	test	10298131	symptom_099	10298131	0.0006834000000000001	3.46240720897913	not_mentioned		not_mentioned	correct	ok	not_mentioned	released	unavailable
Haiku 5.5	imcs21	test	10298131	symptom_100	10298131	0.0006834000000000001	3.46240720897913	not_mentioned		not_mentioned	correct	ok	not_mentioned	released	unavailable
Haiku 5.5	imcs21	test	10298131	symptom_101	10298131	0.0006834000000000001	3.46240720897913	not_mentioned		not_mentioned	correct	ok	not_mentioned	released	unavailable
Haiku 5.5	imcs21	test	10298131	symptom_102	10298131	0.0006834000000000001	3.46240720897913	not_mentioned		not_mentioned	correct	ok	not_mentioned	released	unavailable
Haiku 5.5	imcs21	test	10298131	symptom_103	10298131	0.0006834000000000001	3.46240720897913	not_mentioned		not_mentioned	correct	ok	not_mentioned	released	unavailable
Haiku 5.5	imcs21	test	10298131	symptom_104	10298131	0.0006834000000000001	3.46240720897913	not_mentioned		not_mentioned	correct	ok	not_mentioned	released	unavailable
Haiku 5.5	imcs21	test	10298131	symptom_105	10298131	0.0006834000000000001	3.46240720897913	not_mentioned		not_mentioned	correct	ok	not_mentioned	released	unavailable
Haiku 5.5	imcs21	test	10298131	symptom_106	10298131	0.0006834000000000001	3.46240720897913	not_mentioned		not_mentioned	correct	ok	not_mentioned	released	unavailable
Haiku 5.5	imcs21	test	10298131	symptom_107	10298131	0.0006834000000000001	3.46240720897913	not_mentioned		not_mentioned	correct	ok	not_mentioned	released	unavailable
Haiku 5.5	imcs21	test	10298131	symptom_108	10298131	0.0006834000000000001	3.46240720897913	not_mentioned		not_mentioned	correct	ok	not_mentioned	released	unavailable
Haiku 5.5	imcs21	test	10298131	symptom_109	10298131	0.0006834000000000001	3.46240720897913	not_mentioned		not_mentioned	correct	ok	not_mentioned	released	unavailable
Haiku 5.5	imcs21	test	10298131	symptom_110	10298131	0.0006834000000000001	3.46240720897913	not_mentioned		not_mentioned	correct	ok	not_mentioned	released	unavailable
Haiku 5.5	imcs21	test	10298131	symptom_111	10298131	0.0006834000000000001	3.46240720897913	not_mentioned		not_mentioned	correct	ok	not_mentioned	released	unavailable
Haiku 5.5	imcs21	test	10298131	symptom_112	10298131	0.0006834000000000001	3.46240720897913	not_mentioned		not_mentioned	correct	ok	not_mentioned	released	unavailable
Haiku 5.5	imcs21	test	10298131	symptom_113	10298131	0.0006834000000000001	3.46240720897913	not_mentioned		not_mentioned	correct	ok	not_mentioned	released	unavailable
Haiku 5.5	imcs21	test	10298131	symptom_114	10298131	0.0006834000000000001	3.46240720897913	not_mentioned		not_mentioned	correct	ok	not_mentioned	released	unavailable
Haiku 5.5	imcs21	test	10298131	symptom_115	10298131	0.0006834000000000001	3.46240720897913	not_mentioned		not_mentioned	correct	ok	not_mentioned	released	unavailable
Haiku 5.5	imcs21	test	10298131	symptom_116	10298131	0.0006834000000000001	3.46240720897913	not_mentioned		not_mentioned	correct	ok	not_mentioned	released	unavailable
Haiku 5.5	imcs21	test	10298131	symptom_117	10298131	0.0006834000000000001	3.46240720897913	not_mentioned		not_mentioned	correct	ok	not_mentioned	released	unavailable
Haiku 5.5	imcs21	test	10298131	symptom_118	10298131	0.0006834000000000001	3.46240720897913	not_mentioned		not_mentioned	correct	ok	not_mentioned	released	unavailable
Haiku 5.5	imcs21	test	10298131	symptom_119	10298131	0.0006834000000000001	3.46240720897913	not_mentioned		not_mentioned	correct	ok	not_mentioned	released	unavailable
Haiku 5.5	imcs21	test	10298131	symptom_120	10298131	0.0006834000000000001	3.46240720897913	not_mentioned		not_mentioned	correct	ok	not_mentioned	released	unavailable
Haiku 5.5	imcs21	test	10298131	symptom_121	10298131	0.0006834000000000001	3.46240720897913	not_mentioned		not_mentioned	correct	ok	not_mentioned	released	unavailable
Haiku 5.5	imcs21	test	10298131	symptom_122	10298131	0.0006834000000000001	3.46240720897913	not_mentioned		not_mentioned	correct	ok	not_mentioned	released	unavailable
Haiku 5.5	imcs21	test	10298131	symptom_123	10298131	0.0006834000000000001	3.46240720897913	not_mentioned		not_mentioned	correct	ok	not_mentioned	released	unavailable
Haiku 5.5	imcs21	test	10298131	symptom_124	10298131	0.0006834000000000001	3.46240720897913	not_mentioned		not_mentioned	correct	ok	not_mentioned	released	unavailable
Haiku 5.5	imcs21	test	10298131	symptom_125	10298131	0.0006834000000000001	3.46240720897913	not_mentioned		not_mentioned	correct	ok	not_mentioned	released	unavailable
Haiku 5.5	imcs21	test	10298131	symptom_126	10298131	0.0006834000000000001	3.46240720897913	not_mentioned		not_mentioned	correct	ok	not_mentioned	released	unavailable
Haiku 5.5	imcs21	test	10298131	symptom_127	10298131	0.0006834000000000001	3.46240720897913	not_mentioned		not_mentioned	correct	ok	not_mentioned	released	unavailable
Haiku 5.5	imcs21	test	10298131	symptom_128	10298131	0.0006834000000000001	3.46240720897913	not_mentioned		not_mentioned	correct	ok	not_mentioned	released	unavailable
Haiku 5.5	imcs21	test	10298131	symptom_129	10298131	0.0006834000000000001	3.46240720897913	not_mentioned		not_mentioned	correct	ok	not_mentioned	released	unavailable
Haiku 5.5	imcs21	test	10298131	symptom_130	10298131	0.0006834000000000001	3.46240720897913	not_mentioned		not_mentioned	correct	ok	not_mentioned	released	unavailable
Haiku 5.5	imcs21	test	10298131	symptom_131	10298131	0.0006834000000000001	3.46240720897913	not_mentioned		not_mentioned	correct	ok	not_mentioned	released	unavailable
Haiku 5.5	imcs21	test	10298131	symptom_132	10298131	0.0006834000000000001	3.46240720897913	not_mentioned		not_mentioned	correct	ok	not_mentioned	released	unavailable
Haiku 5.5	imcs21	test	10298131	symptom_133	10298131	0.0006834000000000001	3.46240720897913	not_mentioned		not_mentioned	correct	ok	not_mentioned	released	unavailable
Haiku 5.5	imcs21	test	10298131	symptom_134	10298131	0.0006834000000000001	3.46240720897913	not_mentioned		not_mentioned	correct	ok	not_mentioned	released	unavailable
Haiku 5.5	imcs21	test	10298131	symptom_135	10298131	0.0006834000000000001	3.46240720897913	not_mentioned		not_mentioned	correct	ok	not_mentioned	released	unavailable
Haiku 5.5	imcs21	test	10298131	symptom_136	10298131	0.0006834000000000001	3.46240720897913	not_mentioned		not_mentioned	correct	ok	not_mentioned	released	unavailable
Haiku 5.5	imcs21	test	10298131	symptom_137	10298131	0.0006834000000000001	3.46240720897913	not_mentioned		not_mentioned	correct	ok	not_mentioned	released	unavailable
Haiku 5.5	imcs21	test	10298131	symptom_138	10298131	0.0006834000000000001	3.46240720897913	not_mentioned		not_mentioned	correct	ok	not_mentioned	released	unavailable
Haiku 5.5	imcs21	test	10298131	symptom_139	10298131	0.0006834000000000001	3.46240720897913	not_mentioned		not_mentioned	correct	ok	not_mentioned	released	unavailable
Haiku 5.5	imcs21	test	10298131	symptom_140	10298131	0.0006834000000000001	3.46240720897913	not_mentioned		not_mentioned	correct	ok	not_mentioned	released	unavailable
Haiku 5.5	imcs21	test	10298131	symptom_141	10298131	0.0006834000000000001	3.46240720897913	not_mentioned		not_mentioned	correct	ok	not_mentioned	released	unavailable
Haiku 5.5	imcs21	test	10298131	symptom_142	10298131	0.0006834000000000001	3.46240720897913	not_mentioned		not_mentioned	correct	ok	not_mentioned	released	unavailable
Haiku 5.5	imcs21	test	10298131	symptom_143	10298131	0.0006834000000000001	3.46240720897913	not_mentioned		not_mentioned	correct	ok	not_mentioned	released	unavailable
Haiku 5.5	imcs21	test	10298131	symptom_144	10298131	0.0006834000000000001	3.46240720897913	not_mentioned		not_mentioned	correct	ok	not_mentioned	released	unavailable
Haiku 5.5	imcs21	test	10298131	symptom_145	10298131	0.0006834000000000001	3.46240720897913	not_mentioned		not_mentioned	correct	ok	not_mentioned	released	unavailable
Haiku 5.5	imcs21	test	10298131	symptom_146	10298131	0.0006834000000000001	3.46240720897913	not_mentioned		not_mentioned	correct	ok	not_mentioned	released	unavailable
Haiku 5.5	imcs21	test	10298131	symptom_147	10298131	0.0006834000000000001	3.46240720897913	not_mentioned		not_mentioned	correct	ok	not_mentioned	released	unavailable
Haiku 5.5	imcs21	test	10298131	symptom_148	10298131	0.0006834000000000001	3.46240720897913	not_mentioned		not_mentioned	correct	ok	not_mentioned	released	unavailable
Haiku 5.5	imcs21	test	10298131	symptom_149	10298131	0.0006834000000000001	3.46240720897913	not_mentioned		not_mentioned	correct	ok	not_mentioned	released	unavailable
Haiku 5.5	imcs21	test	10298131	symptom_150	10298131	0.0006834000000000001	3.46240720897913	not_mentioned		not_mentioned	correct	ok	not_mentioned	released	unavailable
Haiku 5.5	imcs21	test	10298131	symptom_151	10298131	0.0006834000000000001	3.46240720897913	not_mentioned		not_mentioned	correct	ok	not_mentioned	released	unavailable
Haiku 5.5	imcs21	test	10298131	symptom_152	10298131	0.0006834000000000001	3.46240720897913	not_mentioned		not_mentioned	correct	ok	not_mentioned	released	unavailable
Haiku 5.5	imcs21	test	10298131	symptom_153	10298131	0.0006834000000000001	3.46240720897913	not_mentioned		not_mentioned	correct	ok	not_mentioned	released	unavailable
Haiku 5.5	imcs21	test	10298131	symptom_154	10298131	0.0006834000000000001	3.46240720897913	not_mentioned		not_mentioned	correct	ok	not_mentioned	released	unavailable
Haiku 5.5	imcs21	test	10298131	symptom_155	10298131	0.0006834000000000001	3.46240720897913	not_mentioned		not_mentioned	correct	ok	not_mentioned	released	unavailable
Haiku 5.5	imcs21	test	10298131	symptom_156	10298131	0.0006834000000000001	3.46240720897913	not_mentioned		not_mentioned	correct	ok	not_mentioned	released	unavailable
Haiku 5.5	imcs21	test	10298131	symptom_157	10298131	0.0006834000000000001	3.46240720897913	not_mentioned		not_mentioned	correct	ok	not_mentioned	released	unavailable
Haiku 5.5	imcs21	test	10298131	symptom_158	10298131	0.0006834000000000001	3.46240720897913	not_mentioned		not_mentioned	correct	ok	not_mentioned	released	unavailable
Haiku 5.5	imcs21	test	10298131	symptom_159	10298131	0.0006834000000000001	3.46240720897913	not_mentioned		not_mentioned	correct	ok	not_mentioned	released	unavailable
Haiku 5.5	imcs21	test	10298131	symptom_160	10298131	0.0006834000000000001	3.46240720897913	not_mentioned		not_mentioned	correct	ok	not_mentioned	released	unavailable
Haiku 5.5	imcs21	test	10298131	symptom_161	10298131	0.0006834000000000001	3.46240720897913	not_mentioned		not_mentioned	correct	ok	not_mentioned	released	unavailable
Haiku 5.5	imcs21	test	10298131	symptom_162	10298131	0.0006834000000000001	3.46240720897913	not_mentioned		not_mentioned	correct	ok	not_mentioned	released	unavailable
Haiku 5.5	imcs21	test	10298131	symptom_163	10298131	0.0006834000000000001	3.46240720897913	not_mentioned		not_mentioned	correct	ok	not_mentioned	released	unavailable
Haiku 5.5	imcs21	test	10298131	symptom_164	10298131	0.0006834000000000001	3.46240720897913	not_mentioned		not_mentioned	correct	ok	not_mentioned	released	unavailable
Haiku 5.5	imcs21	test	10298131	symptom_165	10298131	0.0006834000000000001	3.46240720897913	not_mentioned		not_mentioned	correct	ok	not_mentioned	released	unavailable
Haiku 5.5	imcs21	test	10298131	symptom_166	10298131	0.0006834000000000001	3.46240720897913	not_mentioned		not_mentioned	correct	ok	not_mentioned	released	unavailable
Haiku 5.5	imcs21	test	10298131	symptom_167	10298131	0.0006834000000000001	3.46240720897913	not_mentioned		not_mentioned	correct	ok	not_mentioned	released	unavailable
Haiku 5.5	imcs21	test	10298131	symptom_168	10298131	0.0006834000000000001	3.46240720897913	not_mentioned		not_mentioned	correct	ok	not_mentioned	released	unavailable
Haiku 5.5	imcs21	test	10298131	symptom_169	10298131	0.0006834000000000001	3.46240720897913	not_mentioned		not_mentioned	correct	ok	not_mentioned	released	unavailable
Haiku 5.5	imcs21	test	10298131	symptom_170	10298131	0.0006834000000000001	3.46240720897913	not_mentioned		not_mentioned	correct	ok	not_mentioned	released	unavailable
Haiku 5.5	imcs21	test	10298131	symptom_171	10298131	0.0006834000000000001	3.46240720897913	not_mentioned		not_mentioned	correct	ok	not_mentioned	released	unavailable
Haiku 5.5	imcs21	test	10298131	symptom_172	10298131	0.0006834000000000001	3.46240720897913	not_mentioned		not_mentioned	correct	ok	not_mentioned	released	unavailable
Haiku 5.5	imcs21	test	10298131	symptom_173	10298131	0.0006834000000000001	3.46240720897913	not_mentioned		not_mentioned	correct	ok	not_mentioned	released	unavailable
Haiku 5.5	imcs21	test	10298131	symptom_174	10298131	0.0006834000000000001	3.46240720897913	not_mentioned		not_mentioned	correct	ok	not_mentioned	released	unavailable
Haiku 5.5	imcs21	test	10298131	symptom_175	10298131	0.0006834000000000001	3.46240720897913	not_mentioned		not_mentioned	correct	ok	not_mentioned	released	unavailable
Haiku 5.5	imcs21	test	10298131	symptom_176	10298131	0.0006834000000000001	3.46240720897913	not_mentioned		not_mentioned	correct	ok	not_mentioned	released	unavailable
Haiku 5.5	imcs21	test	10298131	symptom_177	10298131	0.0006834000000000001	3.46240720897913	not_mentioned		not_mentioned	correct	ok	not_mentioned	released	unavailable
Haiku 5.5	imcs21	test	10298131	symptom_178	10298131	0.0006834000000000001	3.46240720897913	not_mentioned		not_mentioned	correct	ok	not_mentioned	released	unavailable
Haiku 5.5	imcs21	test	10298131	symptom_179	10298131	0.0006834000000000001	3.46240720897913	not_mentioned		not_mentioned	correct	ok	not_mentioned	released	unavailable
Haiku 5.5	imcs21	test	10298131	symptom_180	10298131	0.0006834000000000001	3.46240720897913	not_mentioned		not_mentioned	correct	ok	not_mentioned	released	unavailable
Haiku 5.5	imcs21	test	10298131	symptom_181	10298131	0.0006834000000000001	3.46240720897913	not_mentioned		not_mentioned	correct	ok	not_mentioned	released	unavailable
Haiku 5.5	imcs21	test	10298131	symptom_182	10298131	0.0006834000000000001	3.46240720897913	not_mentioned		not_mentioned	correct	ok	not_mentioned	released	unavailable
Haiku 5.5	imcs21	test	10298131	symptom_183	10298131	0.0006834000000000001	3.46240720897913	not_mentioned		not_mentioned	correct	ok	not_mentioned	released	unavailable
Haiku 5.5	imcs21	test	10298131	symptom_184	10298131	0.0006834000000000001	3.46240720897913	not_mentioned		not_mentioned	correct	ok	not_mentioned	released	unavailable
Haiku 5.5	imcs21	test	10298131	symptom_185	10298131	0.0006834000000000001	3.46240720897913	not_mentioned		not_mentioned	correct	ok	not_mentioned	released	unavailable
Haiku 5.5	imcs21	test	10298131	symptom_186	10298131	0.0006834000000000001	3.46240720897913	not_mentioned		not_mentioned	correct	ok	not_mentioned	released	unavailable
Haiku 5.5	imcs21	test	10298131	symptom_187	10298131	0.0006834000000000001	3.46240720897913	not_mentioned		not_mentioned	correct	ok	not_mentioned	released	unavailable
Haiku 5.5	imcs21	test	10298131	symptom_188	10298131	0.0006834000000000001	3.46240720897913	not_mentioned		not_mentioned	correct	ok	not_mentioned	released	unavailable
Haiku 5.5	imcs21	test	10298131	symptom_189	10298131	0.0006834000000000001	3.46240720897913	not_mentioned		not_mentioned	correct	ok	not_mentioned	released	unavailable
Haiku 5.5	imcs21	test	10298131	symptom_190	10298131	0.0006834000000000001	3.46240720897913	not_mentioned		not_mentioned	correct	ok	not_mentioned	released	unavailable
Haiku 5.5	imcs21	test	10298131	symptom_191	10298131	0.0006834000000000001	3.46240720897913	not_mentioned		not_mentioned	correct	ok	not_mentioned	released	unavailable
Haiku 5.5	imcs21	test	10298131	symptom_192	10298131	0.0006834000000000001	3.46240720897913	not_mentioned		not_mentioned	correct	ok	not_mentioned	released	unavailable
Haiku 5.5	imcs21	test	10298131	symptom_193	10298131	0.0006834000000000001	3.46240720897913	not_mentioned		not_mentioned	correct	ok	not_mentioned	released	unavailable
Haiku 5.5	imcs21	test	10298131	symptom_194	10298131	0.0006834000000000001	3.46240720897913	not_mentioned		not_mentioned	correct	ok	not_mentioned	released	unavailable
Haiku 5.5	imcs21	test	10298131	symptom_195	10298131	0.0006834000000000001	3.46240720897913	not_mentioned		not_mentioned	correct	ok	not_mentioned	released	unavailable
Haiku 5.5	imcs21	test	10298131	symptom_196	10298131	0.0006834000000000001	3.46240720897913	not_mentioned		not_mentioned	correct	ok	not_mentioned	released	unavailable
Haiku 5.5	imcs21	test	10298131	symptom_197	10298131	0.0006834000000000001	3.46240720897913	not_mentioned		not_mentioned	correct	ok	not_mentioned	released	unavailable
Haiku 5.5	imcs21	test	10298131	symptom_198	10298131	0.0006834000000000001	3.46240720897913	not_mentioned		not_mentioned	correct	ok	not_mentioned	released	unavailable
Haiku 5.5	imcs21	test	10298131	symptom_199	10298131	0.0006834000000000001	3.46240720897913	not_mentioned		not_mentioned	correct	ok	not_mentioned	released	unavailable
Haiku 5.5	imcs21	test	10298131	symptom_200	10298131	0.0006834000000000001	3.46240720897913	not_mentioned		not_mentioned	correct	ok	not_mentioned	released	unavailable
Haiku 5.5	imcs21	test	10298131	symptom_201	10298131	0.0006834000000000001	3.46240720897913	not_mentioned		not_mentioned	correct	ok	not_mentioned	released	unavailable
Haiku 5.5	imcs21	test	10298131	symptom_202	10298131	0.0006834000000000001	3.46240720897913	not_mentioned		not_mentioned	correct	ok	not_mentioned	released	unavailable
Haiku 5.5	imcs21	test	10298131	symptom_203	10298131	0.0006834000000000001	3.46240720897913	not_mentioned		not_mentioned	correct	ok	not_mentioned	released	unavailable
Haiku 5.5	imcs21	test	10298131	symptom_204	10298131	0.0006834000000000001	3.46240720897913	not_mentioned		not_mentioned	correct	ok	not_mentioned	released	unavailable
Haiku 5.5	imcs21	test	10298131	symptom_205	10298131	0.0006834000000000001	3.46240720897913	not_mentioned		not_mentioned	correct	ok	not_mentioned	released	unavailable
Haiku 5.5	imcs21	test	10298131	symptom_206	10298131	0.0006834000000000001	3.46240720897913	not_mentioned		not_mentioned	correct	ok	not_mentioned	released	unavailable
Haiku 5.5	imcs21	test	10298131	symptom_207	10298131	0.0006834000000000001	3.46240720897913	not_mentioned		not_mentioned	correct	ok	not_mentioned	released	unavailable
Haiku 5.5	imcs21	test	10298131	symptom_208	10298131	0.0006834000000000001	3.46240720897913	not_mentioned		not_mentioned	correct	ok	not_mentioned	released	unavailable
Haiku 5.5	imcs21	test	10298131	symptom_209	10298131	0.0006834000000000001	3.46240720897913	not_mentioned		not_mentioned	correct	ok	not_mentioned	released	unavailable
Haiku 5.5	imcs21	test	10298131	symptom_210	10298131	0.0006834000000000001	3.46240720897913	not_mentioned		not_mentioned	correct	ok	not_mentioned	released	unavailable
Haiku 5.5	imcs21	test	10298131	symptom_211	10298131	0.0006834000000000001	3.46240720897913	not_mentioned		not_mentioned	correct	ok	not_mentioned	released	unavailable
Haiku 5.5	imcs21	test	10298131	symptom_212	10298131	0.0006834000000000001	3.46240720897913	not_mentioned		not_mentioned	correct	ok	not_mentioned	released	unavailable
Haiku 5.5	imcs21	test	10298131	symptom_213	10298131	0.0006834000000000001	3.46240720897913	not_mentioned		not_mentioned	correct	ok	not_mentioned	released	unavailable
Haiku 5.5	imcs21	test	10298131	symptom_214	10298131	0.0006834000000000001	3.46240720897913	not_mentioned		not_mentioned	correct	ok	not_mentioned	released	unavailable
Haiku 5.5	imcs21	test	10298131	symptom_215	10298131	0.0006834000000000001	3.46240720897913	not_mentioned		not_mentioned	correct	ok	not_mentioned	released	unavailable
Haiku 5.5	imcs21	test	10298131	symptom_216	10298131	0.0006834000000000001	3.46240720897913	not_mentioned		not_mentioned	correct	ok	not_mentioned	released	unavailable
Haiku 5.5	imcs21	test	10298131	symptom_217	10298131	0.0006834000000000001	3.46240720897913	not_mentioned		not_mentioned	correct	ok	not_mentioned	released	unavailable
Haiku 5.5	imcs21	test	10298131	symptom_218	10298131	0.0006834000000000001	3.46240720897913	not_mentioned		not_mentioned	correct	ok	not_mentioned	released	unavailable
Haiku 5.5	imcs21	test	10298131	symptom_219	10298131	0.0006834000000000001	3.46240720897913	not_mentioned		not_mentioned	correct	ok	not_mentioned	released	unavailable
Haiku 5.5	imcs21	test	10298131	symptom_220	10298131	0.0006834000000000001	3.46240720897913	not_mentioned		not_mentioned	correct	ok	not_mentioned	released	unavailable
Haiku 5.5	imcs21	test	10298131	symptom_221	10298131	0.0006834000000000001	3.46240720897913	not_mentioned		not_mentioned	correct	ok	not_mentioned	released	unavailable
Haiku 5.5	imcs21	test	10298131	symptom_222	10298131	0.0006834000000000001	3.46240720897913	not_mentioned		not_mentioned	correct	ok	not_mentioned	released	unavailable
Haiku 5.5	imcs21	test	10298131	symptom_223	10298131	0.0006834000000000001	3.46240720897913	not_mentioned		not_mentioned	correct	ok	not_mentioned	released	unavailable
Haiku 5.5	imcs21	test	10298131	symptom_224	10298131	0.0006834000000000001	3.46240720897913	not_mentioned		not_mentioned	correct	ok	not_mentioned	released	unavailable
Haiku 5.5	imcs21	test	10298131	symptom_225	10298131	0.0006834000000000001	3.46240720897913	not_mentioned		not_mentioned	correct	ok	not_mentioned	released	unavailable
Haiku 5.5	imcs21	test	10298131	symptom_226	10298131	0.0006834000000000001	3.46240720897913	not_mentioned		not_mentioned	correct	ok	not_mentioned	released	unavailable
Haiku 5.5	imcs21	test	10298131	symptom_227	10298131	0.0006834000000000001	3.46240720897913	not_mentioned		not_mentioned	correct	ok	not_mentioned	released	unavailable
Haiku 5.5	imcs21	test	10298131	symptom_228	10298131	0.0006834000000000001	3.46240720897913	not_mentioned		not_mentioned	correct	ok	not_mentioned	released	unavailable
Haiku 5.5	imcs21	test	10298131	symptom_229	10298131	0.0006834000000000001	3.46240720897913	not_mentioned		not_mentioned	correct	ok	not_mentioned	released	unavailable
Haiku 5.5	imcs21	test	10298131	symptom_230	10298131	0.0006834000000000001	3.46240720897913	not_mentioned		not_mentioned	correct	ok	not_mentioned	released	unavailable
Haiku 5.5	imcs21	test	10298131	symptom_231	10298131	0.0006834000000000001	3.46240720897913	not_mentioned		not_mentioned	correct	ok	not_mentioned	released	unavailable
Haiku 5.5	imcs21	test	10298131	symptom_232	10298131	0.0006834000000000001	3.46240720897913	not_mentioned		not_mentioned	correct	ok	not_mentioned	released	unavailable
Haiku 5.5	imcs21	test	10298131	symptom_233	10298131	0.0006834000000000001	3.46240720897913	not_mentioned		not_mentioned	correct	ok	not_mentioned	released	unavailable
Haiku 5.5	imcs21	test	10298131	symptom_234	10298131	0.0006834000000000001	3.46240720897913	not_mentioned		not_mentioned	correct	ok	not_mentioned	released	unavailable
Haiku 5.5	imcs21	test	10298131	symptom_235	10298131	0.0006834000000000001	3.46240720897913	not_mentioned		not_mentioned	correct	ok	not_mentioned	released	unavailable
Haiku 5.5	imcs21	test	10298131	symptom_236	10298131	0.0006834000000000001	3.46240720897913	not_mentioned		not_mentioned	correct	ok	not_mentioned	released	unavailable
Haiku 5.5	imcs21	test	10298131	symptom_237	10298131	0.0006834000000000001	3.46240720897913	not_mentioned		not_mentioned	correct	ok	not_mentioned	released	unavailable
Haiku 5.5	imcs21	test	10298131	symptom_238	10298131	0.0006834000000000001	3.46240720897913	not_mentioned		not_mentioned	correct	ok	not_mentioned	released	unavailable
Haiku 5.5	imcs21	test	10298131	symptom_239	10298131	0.0006834000000000001	3.46240720897913	not_mentioned		not_mentioned	correct	ok	not_mentioned	released	unavailable
Haiku 5.5	imcs21	test	10298131	symptom_240	10298131	0.0006834000000000001	3.46240720897913	not_mentioned		not_mentioned	correct	ok	not_mentioned	released	unavailable
Haiku 5.5	imcs21	test	10298131	symptom_241	10298131	0.0006834000000000001	3.46240720897913	not_mentioned		not_mentioned	correct	ok	not_mentioned	released	unavailable
Haiku 5.5	imcs21	test	10298131	symptom_242	10298131	0.0006834000000000001	3.46240720897913	not_mentioned		not_mentioned	correct	ok	not_mentioned	released	unavailable
Haiku 5.5	imcs21	test	10298131	symptom_243	10298131	0.0006834000000000001	3.46240720897913	not_mentioned		not_mentioned	correct	ok	not_mentioned	released	unavailable
Haiku 5.5	imcs21	test	10298131	symptom_244	10298131	0.0006834000000000001	3.46240720897913	not_mentioned		not_mentioned	correct	ok	not_mentioned	released	unavailable
Haiku 5.5	imcs21	test	10298131	symptom_245	10298131	0.0006834000000000001	3.46240720897913	not_mentioned		not_mentioned	correct	ok	not_mentioned	released	unavailable
Haiku 5.5	imcs21	test	10298131	symptom_246	10298131	0.0006834000000000001	3.46240720897913	not_mentioned		not_mentioned	correct	ok	not_mentioned	released	unavailable
Haiku 5.5	imcs21	test	10298131	symptom_247	10298131	0.0006834000000000001	3.46240720897913	not_mentioned		not_mentioned	correct	ok	not_mentioned	released	unavailable
Haiku 5.5	imcs21	test	10298131	symptom_248	10298131	0.0006834000000000001	3.46240720897913	not_mentioned		not_mentioned	correct	ok	not_mentioned	released	unavailable
Haiku 5.5	imcs21	test	10298131	symptom_249	10298131	0.0006834000000000001	3.46240720897913	not_mentioned		not_mentioned	correct	ok	not_mentioned	released	unavailable
Haiku 5.5	imcs21	test	10298131	symptom_250	10298131	0.0006834000000000001	3.46240720897913	not_mentioned		not_mentioned	correct	ok	not_mentioned	released	unavailable
Haiku 5.5	imcs21	test	10298131	symptom_251	10298131	0.0006834000000000001	3.46240720897913	not_mentioned		not_mentioned	correct	ok	not_mentioned	released	unavailable
Haiku 5.5	imcs21	test	10298131	symptom_252	10298131	0.0006834000000000001	3.46240720897913	not_mentioned		not_mentioned	correct	ok	not_mentioned	released	unavailable
Haiku 5.5	imcs21	test	10298131	symptom_253	10298131	0.0006834000000000001	3.46240720897913	not_mentioned		not_mentioned	correct	ok	not_mentioned	released	unavailable
Haiku 5.5	imcs21	test	10298131	symptom_254	10298131	0.0006834000000000001	3.46240720897913	not_mentioned		not_mentioned	correct	ok	not_mentioned	released	unavailable
Haiku 5.5	imcs21	test	10298131	symptom_255	10298131	0.0006834000000000001	3.46240720897913	not_mentioned		not_mentioned	correct	ok	not_mentioned	released	unavailable
Haiku 5.5	imcs21	test	10298131	symptom_256	10298131	0.0006834000000000001	3.46240720897913	not_mentioned		not_mentioned	correct	ok	not_mentioned	released	unavailable
Haiku 5.5	imcs21	test	10298131	symptom_257	10298131	0.0006834000000000001	3.46240720897913	not_mentioned		not_mentioned	correct	ok	not_mentioned	released	unavailable
Haiku 5.5	imcs21	test	10298131	symptom_258	10298131	0.0006834000000000001	3.46240720897913	not_mentioned		not_mentioned	correct	ok	not_mentioned	released	unavailable
Haiku 5.5	imcs21	test	10298131	symptom_259	10298131	0.0006834000000000001	3.46240720897913	not_mentioned		not_mentioned	correct	ok	not_mentioned	released	unavailable
Haiku 5.5	imcs21	test	10298131	symptom_260	10298131	0.0006834000000000001	3.46240720897913	not_mentioned		not_mentioned	correct	ok	not_mentioned	released	unavailable
Haiku 5.5	imcs21	test	10298131	symptom_261	10298131	0.0006834000000000001	3.46240720897913	not_mentioned		not_mentioned	correct	ok	not_mentioned	released	unavailable
Haiku 5.5	imcs21	test	10298131	symptom_262	10298131	0.0006834000000000001	3.46240720897913	not_mentioned		not_mentioned	correct	ok	not_mentioned	released	unavailable
Haiku 5.5	imcs21	test	10298131	symptom_263	10298131	0.0006834000000000001	3.46240720897913	not_mentioned		not_mentioned	correct	ok	not_mentioned	released	unavailable
Haiku 5.5	imcs21	test	10298131	symptom_264	10298131	0.0006834000000000001	3.46240720897913	not_mentioned		not_mentioned	correct	ok	not_mentioned	released	unavailable
Haiku 5.5	imcs21	test	10298131	symptom_265	10298131	0.0006834000000000001	3.46240720897913	not_mentioned		not_mentioned	correct	ok	not_mentioned	released	unavailable
Haiku 5.5	imcs21	test	10298131	symptom_266	10298131	0.0006834000000000001	3.46240720897913	not_mentioned		not_mentioned	correct	ok	not_mentioned	released	unavailable
Haiku 5.5	imcs21	test	10298131	symptom_267	10298131	0.0006834000000000001	3.46240720897913	not_mentioned		not_mentioned	correct	ok	not_mentioned	released	unavailable
Haiku 5.5	imcs21	test	10298131	symptom_268	10298131	0.0006834000000000001	3.46240720897913	not_mentioned		not_mentioned	correct	ok	not_mentioned	released	unavailable
Haiku 5.5	imcs21	test	10298131	symptom_269	10298131	0.0006834000000000001	3.46240720897913	not_mentioned		not_mentioned	correct	ok	not_mentioned	released	unavailable
Haiku 5.5	imcs21	test	10298131	symptom_270	10298131	0.0006834000000000001	3.46240720897913	not_mentioned		not_mentioned	correct	ok	not_mentioned	released	unavailable
Haiku 5.5	imcs21	test	10298131	symptom_271	10298131	0.0006834000000000001	3.46240720897913	not_mentioned		not_mentioned	correct	ok	not_mentioned	released	unavailable
Haiku 5.5	imcs21	test	10298131	symptom_272	10298131	0.0006834000000000001	3.46240720897913	not_mentioned		not_mentioned	correct	ok	not_mentioned	released	unavailable
Haiku 5.5	imcs21	test	10298131	symptom_273	10298131	0.0006834000000000001	3.46240720897913	not_mentioned		not_mentioned	correct	ok	not_mentioned	released	unavailable
Haiku 5.5	imcs21	test	10298131	symptom_274	10298131	0.0006834000000000001	3.46240720897913	not_mentioned		not_mentioned	correct	ok	not_mentioned	released	unavailable
Haiku 5.5	imcs21	test	10298131	symptom_275	10298131	0.0006834000000000001	3.46240720897913	not_mentioned		not_mentioned	correct	ok	not_mentioned	released	unavailable
Haiku 5.5	imcs21	test	10298131	symptom_276	10298131	0.0006834000000000001	3.46240720897913	not_mentioned		not_mentioned	correct	ok	not_mentioned	released	unavailable
Haiku 5.5	imcs21	test	10298131	symptom_277	10298131	0.0006834000000000001	3.46240720897913	not_mentioned		not_mentioned	correct	ok	not_mentioned	released	unavailable
Haiku 5.5	imcs21	test	10298131	symptom_278	10298131	0.0006834000000000001	3.46240720897913	not_mentioned		not_mentioned	correct	ok	not_mentioned	released	unavailable
Haiku 5.5	imcs21	test	10298131	symptom_279	10298131	0.0006834000000000001	3.46240720897913	not_mentioned		not_mentioned	correct	ok	not_mentioned	released	unavailable
Haiku 5.5	imcs21	test	10298131	symptom_280	10298131	0.0006834000000000001	3.46240720897913	not_mentioned		not_mentioned	correct	ok	not_mentioned	released	unavailable
Haiku 5.5	imcs21	test	10298131	symptom_281	10298131	0.0006834000000000001	3.46240720897913	not_mentioned		not_mentioned	correct	ok	not_mentioned	released	unavailable
Haiku 5.5	imcs21	test	10298131	symptom_282	10298131	0.0006834000000000001	3.46240720897913	not_mentioned		not_mentioned	correct	ok	not_mentioned	released	unavailable
Haiku 5.5	imcs21	test	10298131	symptom_283	10298131	0.0006834000000000001	3.46240720897913	not_mentioned		not_mentioned	correct	ok	not_mentioned	released	unavailable
Haiku 5.5	imcs21	test	10298131	symptom_284	10298131	0.0006834000000000001	3.46240720897913	not_mentioned		not_mentioned	correct	ok	not_mentioned	released	unavailable
Haiku 5.5	imcs21	test	10298131	symptom_285	10298131	0.0006834000000000001	3.46240720897913	not_mentioned		not_mentioned	correct	ok	not_mentioned	released	unavailable
Haiku 5.5	imcs21	test	10298131	symptom_286	10298131	0.0006834000000000001	3.46240720897913	not_mentioned		not_mentioned	correct	ok	not_mentioned	released	unavailable
Haiku 5.5	imcs21	test	10298131	symptom_287	10298131	0.0006834000000000001	3.46240720897913	not_mentioned		not_mentioned	correct	ok	not_mentioned	released	unavailable
Haiku 5.5	imcs21	test	10298131	symptom_288	10298131	0.0006834000000000001	3.46240720897913	not_mentioned		not_mentioned	correct	ok	not_mentioned	released	unavailable
Haiku 5.5	imcs21	test	10298131	symptom_289	10298131	0.0006834000000000001	3.46240720897913	not_mentioned		not_mentioned	correct	ok	not_mentioned	released	unavailable
Haiku 5.5	imcs21	test	10298131	symptom_290	10298131	0.0006834000000000001	3.46240720897913	not_mentioned		not_mentioned	correct	ok	not_mentioned	released	unavailable
Haiku 5.5	imcs21	test	10298131	symptom_291	10298131	0.0006834000000000001	3.46240720897913	not_mentioned		not_mentioned	correct	ok	not_mentioned	released	unavailable
Haiku 5.5	imcs21	test	10298131	symptom_292	10298131	0.0006834000000000001	3.46240720897913	not_mentioned		not_mentioned	correct	ok	not_mentioned	released	unavailable
Haiku 5.5	imcs21	test	10298131	symptom_293	10298131	0.0006834000000000001	3.46240720897913	not_mentioned		not_mentioned	correct	ok	not_mentioned	released	unavailable
Haiku 5.5	imcs21	test	10298131	symptom_294	10298131	0.0006834000000000001	3.46240720897913	not_mentioned		not_mentioned	correct	ok	not_mentioned	released	unavailable
Haiku 5.5	imcs21	test	10298131	symptom_295	10298131	0.0006834000000000001	3.46240720897913	not_mentioned		not_mentioned	correct	ok	not_mentioned	released	unavailable
Haiku 5.5	imcs21	test	10298131	symptom_296	10298131	0.0006834000000000001	3.46240720897913	not_mentioned		not_mentioned	correct	ok	not_mentioned	released	unavailable
Haiku 5.5	imcs21	test	10298131	symptom_297	10298131	0.0006834000000000001	3.46240720897913	not_mentioned		not_mentioned	correct	ok	not_mentioned	released	unavailable
Haiku 5.5	imcs21	test	10298131	symptom_298	10298131	0.0006834000000000001	3.46240720897913	not_mentioned		not_mentioned	correct	ok	not_mentioned	released	unavailable
Haiku 5.5	imcs21	test	10298131	symptom_299	10298131	0.0006834000000000001	3.46240720897913	not_mentioned		not_mentioned	correct	ok	not_mentioned	released	unavailable
Haiku 5.5	imcs21	test	10298131	symptom_300	10298131	0.0006834000000000001	3.46240720897913	not_mentioned		not_mentioned	correct	ok	not_mentioned	released	unavailable
Haiku 5.5	imcs21	test	10298131	symptom_301	10298131	0.0006834000000000001	3.46240720897913	not_mentioned		not_mentioned	correct	ok	not_mentioned	released	unavailable
Haiku 5.5	imcs21	test	10298131	symptom_302	10298131	0.0006834000000000001	3.46240720897913	not_mentioned		not_mentioned	correct	ok	not_mentioned	released	unavailable
Haiku 5.5	imcs21	test	10298131	symptom_303	10298131	0.0006834000000000001	3.46240720897913	not_mentioned		not_mentioned	correct	ok	not_mentioned	released	unavailable
Haiku 5.5	imcs21	test	10298131	symptom_304	10298131	0.0006834000000000001	3.46240720897913	not_mentioned		not_mentioned	correct	ok	not_mentioned	released	unavailable
Haiku 5.5	imcs21	test	10298131	symptom_305	10298131	0.0006834000000000001	3.46240720897913	not_mentioned		not_mentioned	correct	ok	not_mentioned	released	unavailable
Haiku 5.5	imcs21	test	10298131	symptom_306	10298131	0.0006834000000000001	3.46240720897913	not_mentioned		not_mentioned	correct	ok	not_mentioned	released	unavailable
Haiku 5.5	imcs21	test	10298131	symptom_307	10298131	0.0006834000000000001	3.46240720897913	not_mentioned		not_mentioned	correct	ok	not_mentioned	released	unavailable
Haiku 5.5	imcs21	test	10298131	symptom_308	10298131	0.0006834000000000001	3.46240720897913	not_mentioned		not_mentioned	correct	ok	not_mentioned	released	unavailable
Haiku 5.5	imcs21	test	10298131	symptom_309	10298131	0.0006834000000000001	3.46240720897913	not_mentioned		not_mentioned	correct	ok	not_mentioned	released	unavailable
Haiku 5.5	imcs21	test	10298131	symptom_310	10298131	0.0006834000000000001	3.46240720897913	not_mentioned		not_mentioned	correct	ok	not_mentioned	released	unavailable
Haiku 5.5	imcs21	test	10298131	symptom_311	10298131	0.0006834000000000001	3.46240720897913	not_mentioned		not_mentioned	correct	ok	not_mentioned	released	unavailable
Haiku 5.5	imcs21	test	10298131	symptom_312	10298131	0.0006834000000000001	3.46240720897913	not_mentioned		not_mentioned	correct	ok	not_mentioned	released	unavailable
Haiku 5.5	imcs21	test	10298131	symptom_313	10298131	0.0006834000000000001	3.46240720897913	not_mentioned		not_mentioned	correct	ok	not_mentioned	released	unavailable
Haiku 5.5	imcs21	test	10298131	symptom_314	10298131	0.0006834000000000001	3.46240720897913	not_mentioned		not_mentioned	correct	ok	not_mentioned	released	unavailable
Haiku 5.5	imcs21	test	10298131	symptom_315	10298131	0.0006834000000000001	3.46240720897913	not_mentioned		not_mentioned	correct	ok	not_mentioned	released	unavailable
Haiku 5.5	imcs21	test	10298131	symptom_316	10298131	0.0006834000000000001	3.46240720897913	not_mentioned		not_mentioned	correct	ok	not_mentioned	released	unavailable
Haiku 5.5	imcs21	test	10298131	symptom_317	10298131	0.0006834000000000001	3.46240720897913	not_mentioned		not_mentioned	correct	ok	not_mentioned	released	unavailable
Haiku 5.5	imcs21	test	10298131	symptom_318	10298131	0.0006834000000000001	3.46240720897913	not_mentioned		not_mentioned	correct	ok	not_mentioned	released	unavailable
Haiku 5.5	imcs21	test	10298131	symptom_319	10298131	0.0006834000000000001	3.46240720897913	not_mentioned		not_mentioned	correct	ok	not_mentioned	released	unavailable
Haiku 5.5	imcs21	test	10298131	symptom_320	10298131	0.0006834000000000001	3.46240720897913	not_mentioned		not_mentioned	correct	ok	not_mentioned	released	unavailable
Haiku 5.5	imcs21	test	10298131	symptom_321	10298131	0.0006834000000000001	3.46240720897913	not_mentioned		not_mentioned	correct	ok	not_mentioned	released	unavailable
Haiku 5.5	imcs21	test	10298131	symptom_322	10298131	0.0006834000000000001	3.46240720897913	not_mentioned		not_mentioned	correct	ok	not_mentioned	released	unavailable
Haiku 5.5	imcs21	test	10298131	symptom_323	10298131	0.0006834000000000001	3.46240720897913	not_mentioned		not_mentioned	correct	ok	not_mentioned	released	unavailable
Haiku 5.5	imcs21	test	10298131	symptom_324	10298131	0.0006834000000000001	3.46240720897913	not_mentioned		not_mentioned	correct	ok	not_mentioned	released	unavailable
Haiku 5.5	imcs21	test	10298131	symptom_325	10298131	0.0006834000000000001	3.46240720897913	not_mentioned		not_mentioned	correct	ok	not_mentioned	released	unavailable
Haiku 5.5	imcs21	test	10298131	symptom_326	10298131	0.0006834000000000001	3.46240720897913	not_mentioned		not_mentioned	correct	ok	not_mentioned	released	unavailable
Haiku 5.5	imcs21	test	10298131	symptom_327	10298131	0.0006834000000000001	3.46240720897913	not_mentioned		not_mentioned	correct	ok	not_mentioned	released	unavailable
Haiku 5.5	imcs21	test	10298131	symptom_328	10298131	0.0006834000000000001	3.46240720897913	not_mentioned		not_mentioned	correct	ok	not_mentioned	released	unavailable
Haiku 5.5	imcs21	test	10298131	symptom_329	10298131	0.0006834000000000001	3.46240720897913	not_mentioned		not_mentioned	correct	ok	not_mentioned	released	unavailable
Haiku 5.5	imcs21	test	10298131	symptom_330	10298131	0.0006834000000000001	3.46240720897913	not_mentioned		not_mentioned	correct	ok	not_mentioned	released	unavailable
Haiku 5.5	imcs21	test	10298299	symptom_000	10298299	0.0008841000000000001	5.712627457920462	uncertain	0.35	negative	incorrect	ok	negative	released	reported_percentage
Haiku 5.5	imcs21	test	10298299	symptom_001	10298299	0.0008841000000000001	5.712627457920462	negative	0.9	negative	correct	ok	negative	released	reported_percentage
Haiku 5.5	imcs21	test	10298299	symptom_002	10298299	0.0008841000000000001	5.712627457920462	positive	0.9	positive	correct	ok	positive	released	reported_percentage
Haiku 5.5	imcs21	test	10298299	symptom_003	10298299	0.0008841000000000001	5.712627457920462	positive	0.85	positive	correct	ok	positive	released	reported_percentage
Haiku 5.5	imcs21	test	10298299	symptom_004	10298299	0.0008841000000000001	5.712627457920462	negative	0.8	uncertain	incorrect	ok	uncertain	released	reported_percentage
Haiku 5.5	imcs21	test	10298299	symptom_005	10298299	0.0008841000000000001	5.712627457920462	not_mentioned		not_mentioned	correct	ok	not_mentioned	released	unavailable
Haiku 5.5	imcs21	test	10298299	symptom_006	10298299	0.0008841000000000001	5.712627457920462	not_mentioned		not_mentioned	correct	ok	not_mentioned	released	unavailable
Haiku 5.5	imcs21	test	10298299	symptom_007	10298299	0.0008841000000000001	5.712627457920462	not_mentioned		not_mentioned	correct	ok	not_mentioned	released	unavailable
Haiku 5.5	imcs21	test	10298299	symptom_008	10298299	0.0008841000000000001	5.712627457920462	not_mentioned		not_mentioned	correct	ok	not_mentioned	released	unavailable
Haiku 5.5	imcs21	test	10298299	symptom_009	10298299	0.0008841000000000001	5.712627457920462	not_mentioned		not_mentioned	correct	ok	not_mentioned	released	unavailable
Haiku 5.5	imcs21	test	10298299	symptom_010	10298299	0.0008841000000000001	5.712627457920462	not_mentioned		not_mentioned	correct	ok	not_mentioned	released	unavailable
Haiku 5.5	imcs21	test	10298299	symptom_011	10298299	0.0008841000000000001	5.712627457920462	not_mentioned		not_mentioned	correct	ok	not_mentioned	released	unavailable
Haiku 5.5	imcs21	test	10298299	symptom_012	10298299	0.0008841000000000001	5.712627457920462	not_mentioned		not_mentioned	correct	ok	not_mentioned	released	unavailable
Haiku 5.5	imcs21	test	10298299	symptom_013	10298299	0.0008841000000000001	5.712627457920462	not_mentioned		not_mentioned	correct	ok	not_mentioned	released	unavailable
Haiku 5.5	imcs21	test	10298299	symptom_014	10298299	0.0008841000000000001	5.712627457920462	not_mentioned		not_mentioned	correct	ok	not_mentioned	released	unavailable
Haiku 5.5	imcs21	test	10298299	symptom_015	10298299	0.0008841000000000001	5.712627457920462	not_mentioned		not_mentioned	correct	ok	not_mentioned	released	unavailable
Haiku 5.5	imcs21	test	10298299	symptom_016	10298299	0.0008841000000000001	5.712627457920462	not_mentioned		not_mentioned	correct	ok	not_mentioned	released	unavailable
Haiku 5.5	imcs21	test	10298299	symptom_017	10298299	0.0008841000000000001	5.712627457920462	not_mentioned		not_mentioned	correct	ok	not_mentioned	released	unavailable
Haiku 5.5	imcs21	test	10298299	symptom_018	10298299	0.0008841000000000001	5.712627457920462	not_mentioned		not_mentioned	correct	ok	not_mentioned	released	unavailable
Haiku 5.5	imcs21	test	10298299	symptom_019	10298299	0.0008841000000000001	5.712627457920462	not_mentioned		not_mentioned	correct	ok	not_mentioned	released	unavailable
Haiku 5.5	imcs21	test	10298299	symptom_020	10298299	0.0008841000000000001	5.712627457920462	positive	0.85	not_mentioned	incorrect	ok	not_mentioned	released	reported_percentage
Haiku 5.5	imcs21	test	10298299	symptom_021	10298299	0.0008841000000000001	5.712627457920462	not_mentioned		not_mentioned	correct	ok	not_mentioned	released	unavailable
Haiku 5.5	imcs21	test	10298299	symptom_022	10298299	0.0008841000000000001	5.712627457920462	not_mentioned		not_mentioned	correct	ok	not_mentioned	released	unavailable
Haiku 5.5	imcs21	test	10298299	symptom_023	10298299	0.0008841000000000001	5.712627457920462	not_mentioned		not_mentioned	correct	ok	not_mentioned	released	unavailable
Haiku 5.5	imcs21	test	10298299	symptom_024	10298299	0.0008841000000000001	5.712627457920462	not_mentioned		not_mentioned	correct	ok	not_mentioned	released	unavailable
Haiku 5.5	imcs21	test	10298299	symptom_025	10298299	0.0008841000000000001	5.712627457920462	not_mentioned		not_mentioned	correct	ok	not_mentioned	released	unavailable
Haiku 5.5	imcs21	test	10298299	symptom_026	10298299	0.0008841000000000001	5.712627457920462	not_mentioned		not_mentioned	correct	ok	not_mentioned	released	unavailable
Haiku 5.5	imcs21	test	10298299	symptom_027	10298299	0.0008841000000000001	5.712627457920462	not_mentioned		not_mentioned	correct	ok	not_mentioned	released	unavailable
Haiku 5.5	imcs21	test	10298299	symptom_028	10298299	0.0008841000000000001	5.712627457920462	not_mentioned		not_mentioned	correct	ok	not_mentioned	released	unavailable
Haiku 5.5	imcs21	test	10298299	symptom_029	10298299	0.0008841000000000001	5.712627457920462	not_mentioned		not_mentioned	correct	ok	not_mentioned	released	unavailable
Haiku 5.5	imcs21	test	10298299	symptom_030	10298299	0.0008841000000000001	5.712627457920462	negative	0.7	not_mentioned	incorrect	ok	not_mentioned	released	reported_percentage
Haiku 5.5	imcs21	test	10298299	symptom_031	10298299	0.0008841000000000001	5.712627457920462	not_mentioned		not_mentioned	correct	ok	not_mentioned	released	unavailable
Haiku 5.5	imcs21	test	10298299	symptom_032	10298299	0.0008841000000000001	5.712627457920462	not_mentioned		not_mentioned	correct	ok	not_mentioned	released	unavailable
Haiku 5.5	imcs21	test	10298299	symptom_033	10298299	0.0008841000000000001	5.712627457920462	not_mentioned		not_mentioned	correct	ok	not_mentioned	released	unavailable
Haiku 5.5	imcs21	test	10298299	symptom_034	10298299	0.0008841000000000001	5.712627457920462	positive	0.6	positive	correct	ok	positive	released	reported_percentage
Haiku 5.5	imcs21	test	10298299	symptom_035	10298299	0.0008841000000000001	5.712627457920462	not_mentioned		not_mentioned	correct	ok	not_mentioned	released	unavailable
Haiku 5.5	imcs21	test	10298299	symptom_036	10298299	0.0008841000000000001	5.712627457920462	not_mentioned		not_mentioned	correct	ok	not_mentioned	released	unavailable
Haiku 5.5	imcs21	test	10298299	symptom_037	10298299	0.0008841000000000001	5.712627457920462	not_mentioned		not_mentioned	correct	ok	not_mentioned	released	unavailable
Haiku 5.5	imcs21	test	10298299	symptom_038	10298299	0.0008841000000000001	5.712627457920462	not_mentioned		not_mentioned	correct	ok	not_mentioned	released	unavailable
Haiku 5.5	imcs21	test	10298299	symptom_039	10298299	0.0008841000000000001	5.712627457920462	not_mentioned		not_mentioned	correct	ok	not_mentioned	released	unavailable
Haiku 5.5	imcs21	test	10298299	symptom_040	10298299	0.0008841000000000001	5.712627457920462	not_mentioned		not_mentioned	correct	ok	not_mentioned	released	unavailable
Haiku 5.5	imcs21	test	10298299	symptom_041	10298299	0.0008841000000000001	5.712627457920462	not_mentioned		not_mentioned	correct	ok	not_mentioned	released	unavailable
Haiku 5.5	imcs21	test	10298299	symptom_042	10298299	0.0008841000000000001	5.712627457920462	not_mentioned		not_mentioned	correct	ok	not_mentioned	released	unavailable
Haiku 5.5	imcs21	test	10298299	symptom_043	10298299	0.0008841000000000001	5.712627457920462	positive	0.75	not_mentioned	incorrect	ok	not_mentioned	released	reported_percentage
Haiku 5.5	imcs21	test	10298299	symptom_044	10298299	0.0008841000000000001	5.712627457920462	not_mentioned		not_mentioned	correct	ok	not_mentioned	released	unavailable
Haiku 5.5	imcs21	test	10298299	symptom_045	10298299	0.0008841000000000001	5.712627457920462	not_mentioned		not_mentioned	correct	ok	not_mentioned	released	unavailable
Haiku 5.5	imcs21	test	10298299	symptom_046	10298299	0.0008841000000000001	5.712627457920462	not_mentioned		not_mentioned	correct	ok	not_mentioned	released	unavailable
Haiku 5.5	imcs21	test	10298299	symptom_047	10298299	0.0008841000000000001	5.712627457920462	not_mentioned		not_mentioned	correct	ok	not_mentioned	released	unavailable
Haiku 5.5	imcs21	test	10298299	symptom_048	10298299	0.0008841000000000001	5.712627457920462	not_mentioned		not_mentioned	correct	ok	not_mentioned	released	unavailable
Haiku 5.5	imcs21	test	10298299	symptom_049	10298299	0.0008841000000000001	5.712627457920462	not_mentioned		not_mentioned	correct	ok	not_mentioned	released	unavailable
Haiku 5.5	imcs21	test	10298299	symptom_050	10298299	0.0008841000000000001	5.712627457920462	not_mentioned		not_mentioned	correct	ok	not_mentioned	released	unavailable
Haiku 5.5	imcs21	test	10298299	symptom_051	10298299	0.0008841000000000001	5.712627457920462	not_mentioned		not_mentioned	correct	ok	not_mentioned	released	unavailable
Haiku 5.5	imcs21	test	10298299	symptom_052	10298299	0.0008841000000000001	5.712627457920462	not_mentioned		not_mentioned	correct	ok	not_mentioned	released	unavailable
Haiku 5.5	imcs21	test	10298299	symptom_053	10298299	0.0008841000000000001	5.712627457920462	not_mentioned		not_mentioned	correct	ok	not_mentioned	released	unavailable
Haiku 5.5	imcs21	test	10298299	symptom_054	10298299	0.0008841000000000001	5.712627457920462	not_mentioned		not_mentioned	correct	ok	not_mentioned	released	unavailable
Haiku 5.5	imcs21	test	10298299	symptom_055	10298299	0.0008841000000000001	5.712627457920462	not_mentioned		not_mentioned	correct	ok	not_mentioned	released	unavailable
Haiku 5.5	imcs21	test	10298299	symptom_056	10298299	0.0008841000000000001	5.712627457920462	not_mentioned		not_mentioned	correct	ok	not_mentioned	released	unavailable
Haiku 5.5	imcs21	test	10298299	symptom_057	10298299	0.0008841000000000001	5.712627457920462	not_mentioned		not_mentioned	correct	ok	not_mentioned	released	unavailable
Haiku 5.5	imcs21	test	10298299	symptom_058	10298299	0.0008841000000000001	5.712627457920462	positive	0.6	not_mentioned	incorrect	ok	not_mentioned	released	reported_percentage
Haiku 5.5	imcs21	test	10298299	symptom_059	10298299	0.0008841000000000001	5.712627457920462	not_mentioned		not_mentioned	correct	ok	not_mentioned	released	unavailable
Haiku 5.5	imcs21	test	10298299	symptom_060	10298299	0.0008841000000000001	5.712627457920462	not_mentioned		not_mentioned	correct	ok	not_mentioned	released	unavailable
Haiku 5.5	imcs21	test	10298299	symptom_061	10298299	0.0008841000000000001	5.712627457920462	not_mentioned		not_mentioned	correct	ok	not_mentioned	released	unavailable
Haiku 5.5	imcs21	test	10298299	symptom_062	10298299	0.0008841000000000001	5.712627457920462	not_mentioned		not_mentioned	correct	ok	not_mentioned	released	unavailable
Haiku 5.5	imcs21	test	10298299	symptom_063	10298299	0.0008841000000000001	5.712627457920462	not_mentioned		not_mentioned	correct	ok	not_mentioned	released	unavailable
Haiku 5.5	imcs21	test	10298299	symptom_064	10298299	0.0008841000000000001	5.712627457920462	not_mentioned		not_mentioned	correct	ok	not_mentioned	released	unavailable
Haiku 5.5	imcs21	test	10298299	symptom_065	10298299	0.0008841000000000001	5.712627457920462	not_mentioned		not_mentioned	correct	ok	not_mentioned	released	unavailable
Haiku 5.5	imcs21	test	10298299	symptom_066	10298299	0.0008841000000000001	5.712627457920462	not_mentioned		not_mentioned	correct	ok	not_mentioned	released	unavailable
Haiku 5.5	imcs21	test	10298299	symptom_067	10298299	0.0008841000000000001	5.712627457920462	not_mentioned		not_mentioned	correct	ok	not_mentioned	released	unavailable
Haiku 5.5	imcs21	test	10298299	symptom_068	10298299	0.0008841000000000001	5.712627457920462	not_mentioned		not_mentioned	correct	ok	not_mentioned	released	unavailable
Haiku 5.5	imcs21	test	10298299	symptom_069	10298299	0.0008841000000000001	5.712627457920462	not_mentioned		not_mentioned	correct	ok	not_mentioned	released	unavailable
Haiku 5.5	imcs21	test	10298299	symptom_070	10298299	0.0008841000000000001	5.712627457920462	not_mentioned		not_mentioned	correct	ok	not_mentioned	released	unavailable
Haiku 5.5	imcs21	test	10298299	symptom_071	10298299	0.0008841000000000001	5.712627457920462	not_mentioned		not_mentioned	correct	ok	not_mentioned	released	unavailable
Haiku 5.5	imcs21	test	10298299	symptom_072	10298299	0.0008841000000000001	5.712627457920462	not_mentioned		not_mentioned	correct	ok	not_mentioned	released	unavailable
Haiku 5.5	imcs21	test	10298299	symptom_073	10298299	0.0008841000000000001	5.712627457920462	not_mentioned		not_mentioned	correct	ok	not_mentioned	released	unavailable
Haiku 5.5	imcs21	test	10298299	symptom_074	10298299	0.0008841000000000001	5.712627457920462	not_mentioned		not_mentioned	correct	ok	not_mentioned	released	unavailable
Haiku 5.5	imcs21	test	10298299	symptom_075	10298299	0.0008841000000000001	5.712627457920462	not_mentioned		not_mentioned	correct	ok	not_mentioned	released	unavailable
Haiku 5.5	imcs21	test	10298299	symptom_076	10298299	0.0008841000000000001	5.712627457920462	not_mentioned		not_mentioned	correct	ok	not_mentioned	released	unavailable
Haiku 5.5	imcs21	test	10298299	symptom_077	10298299	0.0008841000000000001	5.712627457920462	not_mentioned		not_mentioned	correct	ok	not_mentioned	released	unavailable
Haiku 5.5	imcs21	test	10298299	symptom_078	10298299	0.0008841000000000001	5.712627457920462	not_mentioned		not_mentioned	correct	ok	not_mentioned	released	unavailable
Haiku 5.5	imcs21	test	10298299	symptom_079	10298299	0.0008841000000000001	5.712627457920462	not_mentioned		not_mentioned	correct	ok	not_mentioned	released	unavailable
Haiku 5.5	imcs21	test	10298299	symptom_080	10298299	0.0008841000000000001	5.712627457920462	not_mentioned		not_mentioned	correct	ok	not_mentioned	released	unavailable
Haiku 5.5	imcs21	test	10298299	symptom_081	10298299	0.0008841000000000001	5.712627457920462	not_mentioned		not_mentioned	correct	ok	not_mentioned	released	unavailable
Haiku 5.5	imcs21	test	10298299	symptom_082	10298299	0.0008841000000000001	5.712627457920462	not_mentioned		not_mentioned	correct	ok	not_mentioned	released	unavailable
Haiku 5.5	imcs21	test	10298299	symptom_083	10298299	0.0008841000000000001	5.712627457920462	not_mentioned		not_mentioned	correct	ok	not_mentioned	released	unavailable
Haiku 5.5	imcs21	test	10298299	symptom_084	10298299	0.0008841000000000001	5.712627457920462	not_mentioned		not_mentioned	correct	ok	not_mentioned	released	unavailable
Haiku 5.5	imcs21	test	10298299	symptom_085	10298299	0.0008841000000000001	5.712627457920462	not_mentioned		not_mentioned	correct	ok	not_mentioned	released	unavailable
Haiku 5.5	imcs21	test	10298299	symptom_086	10298299	0.0008841000000000001	5.712627457920462	not_mentioned		not_mentioned	correct	ok	not_mentioned	released	unavailable
Haiku 5.5	imcs21	test	10298299	symptom_087	10298299	0.0008841000000000001	5.712627457920462	not_mentioned		not_mentioned	correct	ok	not_mentioned	released	unavailable
Haiku 5.5	imcs21	test	10298299	symptom_088	10298299	0.0008841000000000001	5.712627457920462	not_mentioned		not_mentioned	correct	ok	not_mentioned	released	unavailable
Haiku 5.5	imcs21	test	10298299	symptom_089	10298299	0.0008841000000000001	5.712627457920462	not_mentioned		not_mentioned	correct	ok	not_mentioned	released	unavailable
Haiku 5.5	imcs21	test	10298299	symptom_090	10298299	0.0008841000000000001	5.712627457920462	not_mentioned		not_mentioned	correct	ok	not_mentioned	released	unavailable
Haiku 5.5	imcs21	test	10298299	symptom_091	10298299	0.0008841000000000001	5.712627457920462	not_mentioned		not_mentioned	correct	ok	not_mentioned	released	unavailable
Haiku 5.5	imcs21	test	10298299	symptom_092	10298299	0.0008841000000000001	5.712627457920462	not_mentioned		not_mentioned	correct	ok	not_mentioned	released	unavailable
Haiku 5.5	imcs21	test	10298299	symptom_093	10298299	0.0008841000000000001	5.712627457920462	not_mentioned		not_mentioned	correct	ok	not_mentioned	released	unavailable
Haiku 5.5	imcs21	test	10298299	symptom_094	10298299	0.0008841000000000001	5.712627457920462	not_mentioned		not_mentioned	correct	ok	not_mentioned	released	unavailable
Haiku 5.5	imcs21	test	10298299	symptom_095	10298299	0.0008841000000000001	5.712627457920462	positive	0.85	not_mentioned	incorrect	ok	not_mentioned	released	reported_percentage
Haiku 5.5	imcs21	test	10298299	symptom_096	10298299	0.0008841000000000001	5.712627457920462	not_mentioned		not_mentioned	correct	ok	not_mentioned	released	unavailable
Haiku 5.5	imcs21	test	10298299	symptom_097	10298299	0.0008841000000000001	5.712627457920462	not_mentioned		not_mentioned	correct	ok	not_mentioned	released	unavailable
Haiku 5.5	imcs21	test	10298299	symptom_098	10298299	0.0008841000000000001	5.712627457920462	not_mentioned		not_mentioned	correct	ok	not_mentioned	released	unavailable
Haiku 5.5	imcs21	test	10298299	symptom_099	10298299	0.0008841000000000001	5.712627457920462	not_mentioned		not_mentioned	correct	ok	not_mentioned	released	unavailable
Haiku 5.5	imcs21	test	10298299	symptom_100	10298299	0.0008841000000000001	5.712627457920462	not_mentioned		not_mentioned	correct	ok	not_mentioned	released	unavailable
Haiku 5.5	imcs21	test	10298299	symptom_101	10298299	0.0008841000000000001	5.712627457920462	not_mentioned		not_mentioned	correct	ok	not_mentioned	released	unavailable
Haiku 5.5	imcs21	test	10298299	symptom_102	10298299	0.0008841000000000001	5.712627457920462	not_mentioned		not_mentioned	correct	ok	not_mentioned	released	unavailable
Haiku 5.5	imcs21	test	10298299	symptom_103	10298299	0.0008841000000000001	5.712627457920462	not_mentioned		not_mentioned	correct	ok	not_mentioned	released	unavailable
Haiku 5.5	imcs21	test	10298299	symptom_104	10298299	0.0008841000000000001	5.712627457920462	not_mentioned		not_mentioned	correct	ok	not_mentioned	released	unavailable
Haiku 5.5	imcs21	test	10298299	symptom_105	10298299	0.0008841000000000001	5.712627457920462	not_mentioned		not_mentioned	correct	ok	not_mentioned	released	unavailable
Haiku 5.5	imcs21	test	10298299	symptom_106	10298299	0.0008841000000000001	5.712627457920462	not_mentioned		not_mentioned	correct	ok	not_mentioned	released	unavailable
Haiku 5.5	imcs21	test	10298299	symptom_107	10298299	0.0008841000000000001	5.712627457920462	not_mentioned		not_mentioned	correct	ok	not_mentioned	released	unavailable
Haiku 5.5	imcs21	test	10298299	symptom_108	10298299	0.0008841000000000001	5.712627457920462	not_mentioned		not_mentioned	correct	ok	not_mentioned	released	unavailable
Haiku 5.5	imcs21	test	10298299	symptom_109	10298299	0.0008841000000000001	5.712627457920462	not_mentioned		not_mentioned	correct	ok	not_mentioned	released	unavailable
Haiku 5.5	imcs21	test	10298299	symptom_110	10298299	0.0008841000000000001	5.712627457920462	not_mentioned		not_mentioned	correct	ok	not_mentioned	released	unavailable
Haiku 5.5	imcs21	test	10298299	symptom_111	10298299	0.0008841000000000001	5.712627457920462	not_mentioned		not_mentioned	correct	ok	not_mentioned	released	unavailable
Haiku 5.5	imcs21	test	10298299	symptom_112	10298299	0.0008841000000000001	5.712627457920462	not_mentioned		not_mentioned	correct	ok	not_mentioned	released	unavailable
Haiku 5.5	imcs21	test	10298299	symptom_113	10298299	0.0008841000000000001	5.712627457920462	not_mentioned		not_mentioned	correct	ok	not_mentioned	released	unavailable
Haiku 5.5	imcs21	test	10298299	symptom_114	10298299	0.0008841000000000001	5.712627457920462	not_mentioned		not_mentioned	correct	ok	not_mentioned	released	unavailable
Haiku 5.5	imcs21	test	10298299	symptom_115	10298299	0.0008841000000000001	5.712627457920462	not_mentioned		not_mentioned	correct	ok	not_mentioned	released	unavailable
Haiku 5.5	imcs21	test	10298299	symptom_116	10298299	0.0008841000000000001	5.712627457920462	not_mentioned		not_mentioned	correct	ok	not_mentioned	released	unavailable
Haiku 5.5	imcs21	test	10298299	symptom_117	10298299	0.0008841000000000001	5.712627457920462	not_mentioned		not_mentioned	correct	ok	not_mentioned	released	unavailable
Haiku 5.5	imcs21	test	10298299	symptom_118	10298299	0.0008841000000000001	5.712627457920462	not_mentioned		not_mentioned	correct	ok	not_mentioned	released	unavailable
Haiku 5.5	imcs21	test	10298299	symptom_119	10298299	0.0008841000000000001	5.712627457920462	not_mentioned		not_mentioned	correct	ok	not_mentioned	released	unavailable
Haiku 5.5	imcs21	test	10298299	symptom_120	10298299	0.0008841000000000001	5.712627457920462	not_mentioned		not_mentioned	correct	ok	not_mentioned	released	unavailable
Haiku 5.5	imcs21	test	10298299	symptom_121	10298299	0.0008841000000000001	5.712627457920462	not_mentioned		not_mentioned	correct	ok	not_mentioned	released	unavailable
Haiku 5.5	imcs21	test	10298299	symptom_122	10298299	0.0008841000000000001	5.712627457920462	not_mentioned		not_mentioned	correct	ok	not_mentioned	released	unavailable
Haiku 5.5	imcs21	test	10298299	symptom_123	10298299	0.0008841000000000001	5.712627457920462	not_mentioned		not_mentioned	correct	ok	not_mentioned	released	unavailable
Haiku 5.5	imcs21	test	10298299	symptom_124	10298299	0.0008841000000000001	5.712627457920462	not_mentioned		not_mentioned	correct	ok	not_mentioned	released	unavailable
Haiku 5.5	imcs21	test	10298299	symptom_125	10298299	0.0008841000000000001	5.712627457920462	not_mentioned		not_mentioned	correct	ok	not_mentioned	released	unavailable
Haiku 5.5	imcs21	test	10298299	symptom_126	10298299	0.0008841000000000001	5.712627457920462	not_mentioned		not_mentioned	correct	ok	not_mentioned	released	unavailable
Haiku 5.5	imcs21	test	10298299	symptom_127	10298299	0.0008841000000000001	5.712627457920462	not_mentioned		not_mentioned	correct	ok	not_mentioned	released	unavailable
Haiku 5.5	imcs21	test	10298299	symptom_128	10298299	0.0008841000000000001	5.712627457920462	not_mentioned		not_mentioned	correct	ok	not_mentioned	released	unavailable
Haiku 5.5	imcs21	test	10298299	symptom_129	10298299	0.0008841000000000001	5.712627457920462	not_mentioned		not_mentioned	correct	ok	not_mentioned	released	unavailable
Haiku 5.5	imcs21	test	10298299	symptom_130	10298299	0.0008841000000000001	5.712627457920462	not_mentioned		not_mentioned	correct	ok	not_mentioned	released	unavailable
Haiku 5.5	imcs21	test	10298299	symptom_131	10298299	0.0008841000000000001	5.712627457920462	not_mentioned		not_mentioned	correct	ok	not_mentioned	released	unavailable
Haiku 5.5	imcs21	test	10298299	symptom_132	10298299	0.0008841000000000001	5.712627457920462	not_mentioned		not_mentioned	correct	ok	not_mentioned	released	unavailable
Haiku 5.5	imcs21	test	10298299	symptom_133	10298299	0.0008841000000000001	5.712627457920462	not_mentioned		not_mentioned	correct	ok	not_mentioned	released	unavailable
Haiku 5.5	imcs21	test	10298299	symptom_134	10298299	0.0008841000000000001	5.712627457920462	not_mentioned		not_mentioned	correct	ok	not_mentioned	released	unavailable
Haiku 5.5	imcs21	test	10298299	symptom_135	10298299	0.0008841000000000001	5.712627457920462	not_mentioned		not_mentioned	correct	ok	not_mentioned	released	unavailable
Haiku 5.5	imcs21	test	10298299	symptom_136	10298299	0.0008841000000000001	5.712627457920462	not_mentioned		not_mentioned	correct	ok	not_mentioned	released	unavailable
Haiku 5.5	imcs21	test	10298299	symptom_137	10298299	0.0008841000000000001	5.712627457920462	not_mentioned		not_mentioned	correct	ok	not_mentioned	released	unavailable
Haiku 5.5	imcs21	test	10298299	symptom_138	10298299	0.0008841000000000001	5.712627457920462	not_mentioned		not_mentioned	correct	ok	not_mentioned	released	unavailable
Haiku 5.5	imcs21	test	10298299	symptom_139	10298299	0.0008841000000000001	5.712627457920462	not_mentioned		not_mentioned	correct	ok	not_mentioned	released	unavailable
Haiku 5.5	imcs21	test	10298299	symptom_140	10298299	0.0008841000000000001	5.712627457920462	positive	0.7	not_mentioned	incorrect	ok	not_mentioned	released	reported_percentage
Haiku 5.5	imcs21	test	10298299	symptom_141	10298299	0.0008841000000000001	5.712627457920462	not_mentioned		not_mentioned	correct	ok	not_mentioned	released	unavailable
Haiku 5.5	imcs21	test	10298299	symptom_142	10298299	0.0008841000000000001	5.712627457920462	not_mentioned		not_mentioned	correct	ok	not_mentioned	released	unavailable
Haiku 5.5	imcs21	test	10298299	symptom_143	10298299	0.0008841000000000001	5.712627457920462	not_mentioned		not_mentioned	correct	ok	not_mentioned	released	unavailable
Haiku 5.5	imcs21	test	10298299	symptom_144	10298299	0.0008841000000000001	5.712627457920462	not_mentioned		not_mentioned	correct	ok	not_mentioned	released	unavailable
Haiku 5.5	imcs21	test	10298299	symptom_145	10298299	0.0008841000000000001	5.712627457920462	not_mentioned		not_mentioned	correct	ok	not_mentioned	released	unavailable
Haiku 5.5	imcs21	test	10298299	symptom_146	10298299	0.0008841000000000001	5.712627457920462	not_mentioned		not_mentioned	correct	ok	not_mentioned	released	unavailable
Haiku 5.5	imcs21	test	10298299	symptom_147	10298299	0.0008841000000000001	5.712627457920462	not_mentioned		not_mentioned	correct	ok	not_mentioned	released	unavailable
Haiku 5.5	imcs21	test	10298299	symptom_148	10298299	0.0008841000000000001	5.712627457920462	not_mentioned		not_mentioned	correct	ok	not_mentioned	released	unavailable
Haiku 5.5	imcs21	test	10298299	symptom_149	10298299	0.0008841000000000001	5.712627457920462	not_mentioned		not_mentioned	correct	ok	not_mentioned	released	unavailable
Haiku 5.5	imcs21	test	10298299	symptom_150	10298299	0.0008841000000000001	5.712627457920462	not_mentioned		not_mentioned	correct	ok	not_mentioned	released	unavailable
Haiku 5.5	imcs21	test	10298299	symptom_151	10298299	0.0008841000000000001	5.712627457920462	not_mentioned		not_mentioned	correct	ok	not_mentioned	released	unavailable
Haiku 5.5	imcs21	test	10298299	symptom_152	10298299	0.0008841000000000001	5.712627457920462	not_mentioned		not_mentioned	correct	ok	not_mentioned	released	unavailable
Haiku 5.5	imcs21	test	10298299	symptom_153	10298299	0.0008841000000000001	5.712627457920462	not_mentioned		not_mentioned	correct	ok	not_mentioned	released	unavailable
Haiku 5.5	imcs21	test	10298299	symptom_154	10298299	0.0008841000000000001	5.712627457920462	not_mentioned		not_mentioned	correct	ok	not_mentioned	released	unavailable
Haiku 5.5	imcs21	test	10298299	symptom_155	10298299	0.0008841000000000001	5.712627457920462	not_mentioned		not_mentioned	correct	ok	not_mentioned	released	unavailable
Haiku 5.5	imcs21	test	10298299	symptom_156	10298299	0.0008841000000000001	5.712627457920462	not_mentioned		not_mentioned	correct	ok	not_mentioned	released	unavailable
Haiku 5.5	imcs21	test	10298299	symptom_157	10298299	0.0008841000000000001	5.712627457920462	not_mentioned		not_mentioned	correct	ok	not_mentioned	released	unavailable
Haiku 5.5	imcs21	test	10298299	symptom_158	10298299	0.0008841000000000001	5.712627457920462	not_mentioned		not_mentioned	correct	ok	not_mentioned	released	unavailable
Haiku 5.5	imcs21	test	10298299	symptom_159	10298299	0.0008841000000000001	5.712627457920462	not_mentioned		not_mentioned	correct	ok	not_mentioned	released	unavailable
Haiku 5.5	imcs21	test	10298299	symptom_160	10298299	0.0008841000000000001	5.712627457920462	not_mentioned		not_mentioned	correct	ok	not_mentioned	released	unavailable
Haiku 5.5	imcs21	test	10298299	symptom_161	10298299	0.0008841000000000001	5.712627457920462	not_mentioned		not_mentioned	correct	ok	not_mentioned	released	unavailable
Haiku 5.5	imcs21	test	10298299	symptom_162	10298299	0.0008841000000000001	5.712627457920462	not_mentioned		not_mentioned	correct	ok	not_mentioned	released	unavailable
Haiku 5.5	imcs21	test	10298299	symptom_163	10298299	0.0008841000000000001	5.712627457920462	not_mentioned		not_mentioned	correct	ok	not_mentioned	released	unavailable
Haiku 5.5	imcs21	test	10298299	symptom_164	10298299	0.0008841000000000001	5.712627457920462	not_mentioned		not_mentioned	correct	ok	not_mentioned	released	unavailable
Haiku 5.5	imcs21	test	10298299	symptom_165	10298299	0.0008841000000000001	5.712627457920462	not_mentioned		not_mentioned	correct	ok	not_mentioned	released	unavailable
Haiku 5.5	imcs21	test	10298299	symptom_166	10298299	0.0008841000000000001	5.712627457920462	not_mentioned		not_mentioned	correct	ok	not_mentioned	released	unavailable
Haiku 5.5	imcs21	test	10298299	symptom_167	10298299	0.0008841000000000001	5.712627457920462	not_mentioned		not_mentioned	correct	ok	not_mentioned	released	unavailable
Haiku 5.5	imcs21	test	10298299	symptom_168	10298299	0.0008841000000000001	5.712627457920462	not_mentioned		not_mentioned	correct	ok	not_mentioned	released	unavailable
Haiku 5.5	imcs21	test	10298299	symptom_169	10298299	0.0008841000000000001	5.712627457920462	not_mentioned		not_mentioned	correct	ok	not_mentioned	released	unavailable
Haiku 5.5	imcs21	test	10298299	symptom_170	10298299	0.0008841000000000001	5.712627457920462	not_mentioned		not_mentioned	correct	ok	not_mentioned	released	unavailable
Haiku 5.5	imcs21	test	10298299	symptom_171	10298299	0.0008841000000000001	5.712627457920462	not_mentioned		not_mentioned	correct	ok	not_mentioned	released	unavailable
Haiku 5.5	imcs21	test	10298299	symptom_172	10298299	0.0008841000000000001	5.712627457920462	not_mentioned		not_mentioned	correct	ok	not_mentioned	released	unavailable
Haiku 5.5	imcs21	test	10298299	symptom_173	10298299	0.0008841000000000001	5.712627457920462	not_mentioned		not_mentioned	correct	ok	not_mentioned	released	unavailable
Haiku 5.5	imcs21	test	10298299	symptom_174	10298299	0.0008841000000000001	5.712627457920462	not_mentioned		not_mentioned	correct	ok	not_mentioned	released	unavailable
Haiku 5.5	imcs21	test	10298299	symptom_175	10298299	0.0008841000000000001	5.712627457920462	not_mentioned		not_mentioned	correct	ok	not_mentioned	released	unavailable
Haiku 5.5	imcs21	test	10298299	symptom_176	10298299	0.0008841000000000001	5.712627457920462	not_mentioned		not_mentioned	correct	ok	not_mentioned	released	unavailable
Haiku 5.5	imcs21	test	10298299	symptom_177	10298299	0.0008841000000000001	5.712627457920462	not_mentioned		not_mentioned	correct	ok	not_mentioned	released	unavailable
Haiku 5.5	imcs21	test	10298299	symptom_178	10298299	0.0008841000000000001	5.712627457920462	not_mentioned		not_mentioned	correct	ok	not_mentioned	released	unavailable
Haiku 5.5	imcs21	test	10298299	symptom_179	10298299	0.0008841000000000001	5.712627457920462	not_mentioned		not_mentioned	correct	ok	not_mentioned	released	unavailable
Haiku 5.5	imcs21	test	10298299	symptom_180	10298299	0.0008841000000000001	5.712627457920462	not_mentioned		not_mentioned	correct	ok	not_mentioned	released	unavailable
Haiku 5.5	imcs21	test	10298299	symptom_181	10298299	0.0008841000000000001	5.712627457920462	not_mentioned		not_mentioned	correct	ok	not_mentioned	released	unavailable
Haiku 5.5	imcs21	test	10298299	symptom_182	10298299	0.0008841000000000001	5.712627457920462	not_mentioned		not_mentioned	correct	ok	not_mentioned	released	unavailable
Haiku 5.5	imcs21	test	10298299	symptom_183	10298299	0.0008841000000000001	5.712627457920462	not_mentioned		not_mentioned	correct	ok	not_mentioned	released	unavailable
Haiku 5.5	imcs21	test	10298299	symptom_184	10298299	0.0008841000000000001	5.712627457920462	not_mentioned		not_mentioned	correct	ok	not_mentioned	released	unavailable
Haiku 5.5	imcs21	test	10298299	symptom_185	10298299	0.0008841000000000001	5.712627457920462	not_mentioned		not_mentioned	correct	ok	not_mentioned	released	unavailable
Haiku 5.5	imcs21	test	10298299	symptom_186	10298299	0.0008841000000000001	5.712627457920462	not_mentioned		not_mentioned	correct	ok	not_mentioned	released	unavailable
Haiku 5.5	imcs21	test	10298299	symptom_187	10298299	0.0008841000000000001	5.712627457920462	not_mentioned		not_mentioned	correct	ok	not_mentioned	released	unavailable
Haiku 5.5	imcs21	test	10298299	symptom_188	10298299	0.0008841000000000001	5.712627457920462	not_mentioned		not_mentioned	correct	ok	not_mentioned	released	unavailable
Haiku 5.5	imcs21	test	10298299	symptom_189	10298299	0.0008841000000000001	5.712627457920462	not_mentioned		not_mentioned	correct	ok	not_mentioned	released	unavailable
Haiku 5.5	imcs21	test	10298299	symptom_190	10298299	0.0008841000000000001	5.712627457920462	not_mentioned		not_mentioned	correct	ok	not_mentioned	released	unavailable
Haiku 5.5	imcs21	test	10298299	symptom_191	10298299	0.0008841000000000001	5.712627457920462	not_mentioned		not_mentioned	correct	ok	not_mentioned	released	unavailable
Haiku 5.5	imcs21	test	10298299	symptom_192	10298299	0.0008841000000000001	5.712627457920462	not_mentioned		not_mentioned	correct	ok	not_mentioned	released	unavailable
Haiku 5.5	imcs21	test	10298299	symptom_193	10298299	0.0008841000000000001	5.712627457920462	not_mentioned		not_mentioned	correct	ok	not_mentioned	released	unavailable
Haiku 5.5	imcs21	test	10298299	symptom_194	10298299	0.0008841000000000001	5.712627457920462	not_mentioned		not_mentioned	correct	ok	not_mentioned	released	unavailable
Haiku 5.5	imcs21	test	10298299	symptom_195	10298299	0.0008841000000000001	5.712627457920462	not_mentioned		not_mentioned	correct	ok	not_mentioned	released	unavailable
Haiku 5.5	imcs21	test	10298299	symptom_196	10298299	0.0008841000000000001	5.712627457920462	not_mentioned		not_mentioned	correct	ok	not_mentioned	released	unavailable
Haiku 5.5	imcs21	test	10298299	symptom_197	10298299	0.0008841000000000001	5.712627457920462	not_mentioned		not_mentioned	correct	ok	not_mentioned	released	unavailable
Haiku 5.5	imcs21	test	10298299	symptom_198	10298299	0.0008841000000000001	5.712627457920462	not_mentioned		not_mentioned	correct	ok	not_mentioned	released	unavailable
Haiku 5.5	imcs21	test	10298299	symptom_199	10298299	0.0008841000000000001	5.712627457920462	not_mentioned		not_mentioned	correct	ok	not_mentioned	released	unavailable
Haiku 5.5	imcs21	test	10298299	symptom_200	10298299	0.0008841000000000001	5.712627457920462	not_mentioned		not_mentioned	correct	ok	not_mentioned	released	unavailable
Haiku 5.5	imcs21	test	10298299	symptom_201	10298299	0.0008841000000000001	5.712627457920462	not_mentioned		not_mentioned	correct	ok	not_mentioned	released	unavailable
Haiku 5.5	imcs21	test	10298299	symptom_202	10298299	0.0008841000000000001	5.712627457920462	not_mentioned		not_mentioned	correct	ok	not_mentioned	released	unavailable
Haiku 5.5	imcs21	test	10298299	symptom_203	10298299	0.0008841000000000001	5.712627457920462	not_mentioned		not_mentioned	correct	ok	not_mentioned	released	unavailable
Haiku 5.5	imcs21	test	10298299	symptom_204	10298299	0.0008841000000000001	5.712627457920462	not_mentioned		not_mentioned	correct	ok	not_mentioned	released	unavailable
Haiku 5.5	imcs21	test	10298299	symptom_205	10298299	0.0008841000000000001	5.712627457920462	not_mentioned		not_mentioned	correct	ok	not_mentioned	released	unavailable
Haiku 5.5	imcs21	test	10298299	symptom_206	10298299	0.0008841000000000001	5.712627457920462	not_mentioned		not_mentioned	correct	ok	not_mentioned	released	unavailable
Haiku 5.5	imcs21	test	10298299	symptom_207	10298299	0.0008841000000000001	5.712627457920462	not_mentioned		not_mentioned	correct	ok	not_mentioned	released	unavailable
Haiku 5.5	imcs21	test	10298299	symptom_208	10298299	0.0008841000000000001	5.712627457920462	not_mentioned		not_mentioned	correct	ok	not_mentioned	released	unavailable
Haiku 5.5	imcs21	test	10298299	symptom_209	10298299	0.0008841000000000001	5.712627457920462	not_mentioned		not_mentioned	correct	ok	not_mentioned	released	unavailable
Haiku 5.5	imcs21	test	10298299	symptom_210	10298299	0.0008841000000000001	5.712627457920462	not_mentioned		not_mentioned	correct	ok	not_mentioned	released	unavailable
Haiku 5.5	imcs21	test	10298299	symptom_211	10298299	0.0008841000000000001	5.712627457920462	not_mentioned		not_mentioned	correct	ok	not_mentioned	released	unavailable
Haiku 5.5	imcs21	test	10298299	symptom_212	10298299	0.0008841000000000001	5.712627457920462	not_mentioned		not_mentioned	correct	ok	not_mentioned	released	unavailable
Haiku 5.5	imcs21	test	10298299	symptom_213	10298299	0.0008841000000000001	5.712627457920462	not_mentioned		not_mentioned	correct	ok	not_mentioned	released	unavailable
Haiku 5.5	imcs21	test	10298299	symptom_214	10298299	0.0008841000000000001	5.712627457920462	not_mentioned		not_mentioned	correct	ok	not_mentioned	released	unavailable
Haiku 5.5	imcs21	test	10298299	symptom_215	10298299	0.0008841000000000001	5.712627457920462	not_mentioned		not_mentioned	correct	ok	not_mentioned	released	unavailable
Haiku 5.5	imcs21	test	10298299	symptom_216	10298299	0.0008841000000000001	5.712627457920462	not_mentioned		not_mentioned	correct	ok	not_mentioned	released	unavailable
Haiku 5.5	imcs21	test	10298299	symptom_217	10298299	0.0008841000000000001	5.712627457920462	not_mentioned		not_mentioned	correct	ok	not_mentioned	released	unavailable
Haiku 5.5	imcs21	test	10298299	symptom_218	10298299	0.0008841000000000001	5.712627457920462	not_mentioned		not_mentioned	correct	ok	not_mentioned	released	unavailable
Haiku 5.5	imcs21	test	10298299	symptom_219	10298299	0.0008841000000000001	5.712627457920462	not_mentioned		not_mentioned	correct	ok	not_mentioned	released	unavailable
Haiku 5.5	imcs21	test	10298299	symptom_220	10298299	0.0008841000000000001	5.712627457920462	not_mentioned		not_mentioned	correct	ok	not_mentioned	released	unavailable
Haiku 5.5	imcs21	test	10298299	symptom_221	10298299	0.0008841000000000001	5.712627457920462	not_mentioned		not_mentioned	correct	ok	not_mentioned	released	unavailable
Haiku 5.5	imcs21	test	10298299	symptom_222	10298299	0.0008841000000000001	5.712627457920462	not_mentioned		not_mentioned	correct	ok	not_mentioned	released	unavailable
Haiku 5.5	imcs21	test	10298299	symptom_223	10298299	0.0008841000000000001	5.712627457920462	not_mentioned		not_mentioned	correct	ok	not_mentioned	released	unavailable
Haiku 5.5	imcs21	test	10298299	symptom_224	10298299	0.0008841000000000001	5.712627457920462	not_mentioned		not_mentioned	correct	ok	not_mentioned	released	unavailable
Haiku 5.5	imcs21	test	10298299	symptom_225	10298299	0.0008841000000000001	5.712627457920462	not_mentioned		not_mentioned	correct	ok	not_mentioned	released	unavailable
Haiku 5.5	imcs21	test	10298299	symptom_226	10298299	0.0008841000000000001	5.712627457920462	not_mentioned		not_mentioned	correct	ok	not_mentioned	released	unavailable
Haiku 5.5	imcs21	test	10298299	symptom_227	10298299	0.0008841000000000001	5.712627457920462	not_mentioned		not_mentioned	correct	ok	not_mentioned	released	unavailable
Haiku 5.5	imcs21	test	10298299	symptom_228	10298299	0.0008841000000000001	5.712627457920462	not_mentioned		not_mentioned	correct	ok	not_mentioned	released	unavailable
Haiku 5.5	imcs21	test	10298299	symptom_229	10298299	0.0008841000000000001	5.712627457920462	not_mentioned		not_mentioned	correct	ok	not_mentioned	released	unavailable
Haiku 5.5	imcs21	test	10298299	symptom_230	10298299	0.0008841000000000001	5.712627457920462	not_mentioned		not_mentioned	correct	ok	not_mentioned	released	unavailable
Haiku 5.5	imcs21	test	10298299	symptom_231	10298299	0.0008841000000000001	5.712627457920462	not_mentioned		not_mentioned	correct	ok	not_mentioned	released	unavailable
Haiku 5.5	imcs21	test	10298299	symptom_232	10298299	0.0008841000000000001	5.712627457920462	not_mentioned		not_mentioned	correct	ok	not_mentioned	released	unavailable
Haiku 5.5	imcs21	test	10298299	symptom_233	10298299	0.0008841000000000001	5.712627457920462	not_mentioned		not_mentioned	correct	ok	not_mentioned	released	unavailable
Haiku 5.5	imcs21	test	10298299	symptom_234	10298299	0.0008841000000000001	5.712627457920462	not_mentioned		not_mentioned	correct	ok	not_mentioned	released	unavailable
Haiku 5.5	imcs21	test	10298299	symptom_235	10298299	0.0008841000000000001	5.712627457920462	not_mentioned		not_mentioned	correct	ok	not_mentioned	released	unavailable
Haiku 5.5	imcs21	test	10298299	symptom_236	10298299	0.0008841000000000001	5.712627457920462	not_mentioned		not_mentioned	correct	ok	not_mentioned	released	unavailable
Haiku 5.5	imcs21	test	10298299	symptom_237	10298299	0.0008841000000000001	5.712627457920462	not_mentioned		not_mentioned	correct	ok	not_mentioned	released	unavailable
Haiku 5.5	imcs21	test	10298299	symptom_238	10298299	0.0008841000000000001	5.712627457920462	not_mentioned		not_mentioned	correct	ok	not_mentioned	released	unavailable
Haiku 5.5	imcs21	test	10298299	symptom_239	10298299	0.0008841000000000001	5.712627457920462	not_mentioned		not_mentioned	correct	ok	not_mentioned	released	unavailable
Haiku 5.5	imcs21	test	10298299	symptom_240	10298299	0.0008841000000000001	5.712627457920462	not_mentioned		not_mentioned	correct	ok	not_mentioned	released	unavailable
Haiku 5.5	imcs21	test	10298299	symptom_241	10298299	0.0008841000000000001	5.712627457920462	not_mentioned		not_mentioned	correct	ok	not_mentioned	released	unavailable
Haiku 5.5	imcs21	test	10298299	symptom_242	10298299	0.0008841000000000001	5.712627457920462	not_mentioned		not_mentioned	correct	ok	not_mentioned	released	unavailable
Haiku 5.5	imcs21	test	10298299	symptom_243	10298299	0.0008841000000000001	5.712627457920462	not_mentioned		not_mentioned	correct	ok	not_mentioned	released	unavailable
Haiku 5.5	imcs21	test	10298299	symptom_244	10298299	0.0008841000000000001	5.712627457920462	not_mentioned		not_mentioned	correct	ok	not_mentioned	released	unavailable
Haiku 5.5	imcs21	test	10298299	symptom_245	10298299	0.0008841000000000001	5.712627457920462	not_mentioned		not_mentioned	correct	ok	not_mentioned	released	unavailable
Haiku 5.5	imcs21	test	10298299	symptom_246	10298299	0.0008841000000000001	5.712627457920462	not_mentioned		not_mentioned	correct	ok	not_mentioned	released	unavailable
Haiku 5.5	imcs21	test	10298299	symptom_247	10298299	0.0008841000000000001	5.712627457920462	not_mentioned		not_mentioned	correct	ok	not_mentioned	released	unavailable
Haiku 5.5	imcs21	test	10298299	symptom_248	10298299	0.0008841000000000001	5.712627457920462	not_mentioned		not_mentioned	correct	ok	not_mentioned	released	unavailable
Haiku 5.5	imcs21	test	10298299	symptom_249	10298299	0.0008841000000000001	5.712627457920462	not_mentioned		not_mentioned	correct	ok	not_mentioned	released	unavailable
Haiku 5.5	imcs21	test	10298299	symptom_250	10298299	0.0008841000000000001	5.712627457920462	not_mentioned		not_mentioned	correct	ok	not_mentioned	released	unavailable
Haiku 5.5	imcs21	test	10298299	symptom_251	10298299	0.0008841000000000001	5.712627457920462	not_mentioned		not_mentioned	correct	ok	not_mentioned	released	unavailable
Haiku 5.5	imcs21	test	10298299	symptom_252	10298299	0.0008841000000000001	5.712627457920462	not_mentioned		not_mentioned	correct	ok	not_mentioned	released	unavailable
Haiku 5.5	imcs21	test	10298299	symptom_253	10298299	0.0008841000000000001	5.712627457920462	not_mentioned		not_mentioned	correct	ok	not_mentioned	released	unavailable
Haiku 5.5	imcs21	test	10298299	symptom_254	10298299	0.0008841000000000001	5.712627457920462	not_mentioned		not_mentioned	correct	ok	not_mentioned	released	unavailable
Haiku 5.5	imcs21	test	10298299	symptom_255	10298299	0.0008841000000000001	5.712627457920462	not_mentioned		not_mentioned	correct	ok	not_mentioned	released	unavailable
Haiku 5.5	imcs21	test	10298299	symptom_256	10298299	0.0008841000000000001	5.712627457920462	not_mentioned		not_mentioned	correct	ok	not_mentioned	released	unavailable
Haiku 5.5	imcs21	test	10298299	symptom_257	10298299	0.0008841000000000001	5.712627457920462	not_mentioned		not_mentioned	correct	ok	not_mentioned	released	unavailable
Haiku 5.5	imcs21	test	10298299	symptom_258	10298299	0.0008841000000000001	5.712627457920462	not_mentioned		not_mentioned	correct	ok	not_mentioned	released	unavailable
Haiku 5.5	imcs21	test	10298299	symptom_259	10298299	0.0008841000000000001	5.712627457920462	not_mentioned		not_mentioned	correct	ok	not_mentioned	released	unavailable
Haiku 5.5	imcs21	test	10298299	symptom_260	10298299	0.0008841000000000001	5.712627457920462	not_mentioned		not_mentioned	correct	ok	not_mentioned	released	unavailable
Haiku 5.5	imcs21	test	10298299	symptom_261	10298299	0.0008841000000000001	5.712627457920462	not_mentioned		not_mentioned	correct	ok	not_mentioned	released	unavailable
Haiku 5.5	imcs21	test	10298299	symptom_262	10298299	0.0008841000000000001	5.712627457920462	not_mentioned		not_mentioned	correct	ok	not_mentioned	released	unavailable
Haiku 5.5	imcs21	test	10298299	symptom_263	10298299	0.0008841000000000001	5.712627457920462	not_mentioned		not_mentioned	correct	ok	not_mentioned	released	unavailable
Haiku 5.5	imcs21	test	10298299	symptom_264	10298299	0.0008841000000000001	5.712627457920462	not_mentioned		not_mentioned	correct	ok	not_mentioned	released	unavailable
Haiku 5.5	imcs21	test	10298299	symptom_265	10298299	0.0008841000000000001	5.712627457920462	not_mentioned		not_mentioned	correct	ok	not_mentioned	released	unavailable
Haiku 5.5	imcs21	test	10298299	symptom_266	10298299	0.0008841000000000001	5.712627457920462	not_mentioned		not_mentioned	correct	ok	not_mentioned	released	unavailable
Haiku 5.5	imcs21	test	10298299	symptom_267	10298299	0.0008841000000000001	5.712627457920462	not_mentioned		not_mentioned	correct	ok	not_mentioned	released	unavailable
Haiku 5.5	imcs21	test	10298299	symptom_268	10298299	0.0008841000000000001	5.712627457920462	not_mentioned		not_mentioned	correct	ok	not_mentioned	released	unavailable
Haiku 5.5	imcs21	test	10298299	symptom_269	10298299	0.0008841000000000001	5.712627457920462	not_mentioned		not_mentioned	correct	ok	not_mentioned	released	unavailable
Haiku 5.5	imcs21	test	10298299	symptom_270	10298299	0.0008841000000000001	5.712627457920462	not_mentioned		not_mentioned	correct	ok	not_mentioned	released	unavailable
Haiku 5.5	imcs21	test	10298299	symptom_271	10298299	0.0008841000000000001	5.712627457920462	not_mentioned		not_mentioned	correct	ok	not_mentioned	released	unavailable
Haiku 5.5	imcs21	test	10298299	symptom_272	10298299	0.0008841000000000001	5.712627457920462	not_mentioned		not_mentioned	correct	ok	not_mentioned	released	unavailable
Haiku 5.5	imcs21	test	10298299	symptom_273	10298299	0.0008841000000000001	5.712627457920462	not_mentioned		not_mentioned	correct	ok	not_mentioned	released	unavailable
Haiku 5.5	imcs21	test	10298299	symptom_274	10298299	0.0008841000000000001	5.712627457920462	not_mentioned		not_mentioned	correct	ok	not_mentioned	released	unavailable
Haiku 5.5	imcs21	test	10298299	symptom_275	10298299	0.0008841000000000001	5.712627457920462	not_mentioned		not_mentioned	correct	ok	not_mentioned	released	unavailable
Haiku 5.5	imcs21	test	10298299	symptom_276	10298299	0.0008841000000000001	5.712627457920462	not_mentioned		not_mentioned	correct	ok	not_mentioned	released	unavailable
Haiku 5.5	imcs21	test	10298299	symptom_277	10298299	0.0008841000000000001	5.712627457920462	not_mentioned		not_mentioned	correct	ok	not_mentioned	released	unavailable
Haiku 5.5	imcs21	test	10298299	symptom_278	10298299	0.0008841000000000001	5.712627457920462	not_mentioned		not_mentioned	correct	ok	not_mentioned	released	unavailable
Haiku 5.5	imcs21	test	10298299	symptom_279	10298299	0.0008841000000000001	5.712627457920462	not_mentioned		not_mentioned	correct	ok	not_mentioned	released	unavailable
Haiku 5.5	imcs21	test	10298299	symptom_280	10298299	0.0008841000000000001	5.712627457920462	not_mentioned		not_mentioned	correct	ok	not_mentioned	released	unavailable
Haiku 5.5	imcs21	test	10298299	symptom_281	10298299	0.0008841000000000001	5.712627457920462	not_mentioned		not_mentioned	correct	ok	not_mentioned	released	unavailable
Haiku 5.5	imcs21	test	10298299	symptom_282	10298299	0.0008841000000000001	5.712627457920462	not_mentioned		not_mentioned	correct	ok	not_mentioned	released	unavailable
Haiku 5.5	imcs21	test	10298299	symptom_283	10298299	0.0008841000000000001	5.712627457920462	not_mentioned		not_mentioned	correct	ok	not_mentioned	released	unavailable
Haiku 5.5	imcs21	test	10298299	symptom_284	10298299	0.0008841000000000001	5.712627457920462	not_mentioned		not_mentioned	correct	ok	not_mentioned	released	unavailable
Haiku 5.5	imcs21	test	10298299	symptom_285	10298299	0.0008841000000000001	5.712627457920462	not_mentioned		not_mentioned	correct	ok	not_mentioned	released	unavailable
Haiku 5.5	imcs21	test	10298299	symptom_286	10298299	0.0008841000000000001	5.712627457920462	not_mentioned		not_mentioned	correct	ok	not_mentioned	released	unavailable
Haiku 5.5	imcs21	test	10298299	symptom_287	10298299	0.0008841000000000001	5.712627457920462	not_mentioned		not_mentioned	correct	ok	not_mentioned	released	unavailable
Haiku 5.5	imcs21	test	10298299	symptom_288	10298299	0.0008841000000000001	5.712627457920462	not_mentioned		not_mentioned	correct	ok	not_mentioned	released	unavailable
Haiku 5.5	imcs21	test	10298299	symptom_289	10298299	0.0008841000000000001	5.712627457920462	not_mentioned		not_mentioned	correct	ok	not_mentioned	released	unavailable
Haiku 5.5	imcs21	test	10298299	symptom_290	10298299	0.0008841000000000001	5.712627457920462	not_mentioned		not_mentioned	correct	ok	not_mentioned	released	unavailable
Haiku 5.5	imcs21	test	10298299	symptom_291	10298299	0.0008841000000000001	5.712627457920462	not_mentioned		not_mentioned	correct	ok	not_mentioned	released	unavailable
Haiku 5.5	imcs21	test	10298299	symptom_292	10298299	0.0008841000000000001	5.712627457920462	not_mentioned		not_mentioned	correct	ok	not_mentioned	released	unavailable
Haiku 5.5	imcs21	test	10298299	symptom_293	10298299	0.0008841000000000001	5.712627457920462	not_mentioned		not_mentioned	correct	ok	not_mentioned	released	unavailable
Haiku 5.5	imcs21	test	10298299	symptom_294	10298299	0.0008841000000000001	5.712627457920462	not_mentioned		not_mentioned	correct	ok	not_mentioned	released	unavailable
Haiku 5.5	imcs21	test	10298299	symptom_295	10298299	0.0008841000000000001	5.712627457920462	not_mentioned		not_mentioned	correct	ok	not_mentioned	released	unavailable
Haiku 5.5	imcs21	test	10298299	symptom_296	10298299	0.0008841000000000001	5.712627457920462	not_mentioned		not_mentioned	correct	ok	not_mentioned	released	unavailable
Haiku 5.5	imcs21	test	10298299	symptom_297	10298299	0.0008841000000000001	5.712627457920462	not_mentioned		not_mentioned	correct	ok	not_mentioned	released	unavailable
Haiku 5.5	imcs21	test	10298299	symptom_298	10298299	0.0008841000000000001	5.712627457920462	not_mentioned		not_mentioned	correct	ok	not_mentioned	released	unavailable
Haiku 5.5	imcs21	test	10298299	symptom_299	10298299	0.0008841000000000001	5.712627457920462	not_mentioned		not_mentioned	correct	ok	not_mentioned	released	unavailable
Haiku 5.5	imcs21	test	10298299	symptom_300	10298299	0.0008841000000000001	5.712627457920462	not_mentioned		not_mentioned	correct	ok	not_mentioned	released	unavailable
Haiku 5.5	imcs21	test	10298299	symptom_301	10298299	0.0008841000000000001	5.712627457920462	not_mentioned		not_mentioned	correct	ok	not_mentioned	released	unavailable
Haiku 5.5	imcs21	test	10298299	symptom_302	10298299	0.0008841000000000001	5.712627457920462	not_mentioned		not_mentioned	correct	ok	not_mentioned	released	unavailable
Haiku 5.5	imcs21	test	10298299	symptom_303	10298299	0.0008841000000000001	5.712627457920462	not_mentioned		not_mentioned	correct	ok	not_mentioned	released	unavailable
Haiku 5.5	imcs21	test	10298299	symptom_304	10298299	0.0008841000000000001	5.712627457920462	not_mentioned		not_mentioned	correct	ok	not_mentioned	released	unavailable
Haiku 5.5	imcs21	test	10298299	symptom_305	10298299	0.0008841000000000001	5.712627457920462	not_mentioned		not_mentioned	correct	ok	not_mentioned	released	unavailable
Haiku 5.5	imcs21	test	10298299	symptom_306	10298299	0.0008841000000000001	5.712627457920462	not_mentioned		not_mentioned	correct	ok	not_mentioned	released	unavailable
Haiku 5.5	imcs21	test	10298299	symptom_307	10298299	0.0008841000000000001	5.712627457920462	not_mentioned		not_mentioned	correct	ok	not_mentioned	released	unavailable
Haiku 5.5	imcs21	test	10298299	symptom_308	10298299	0.0008841000000000001	5.712627457920462	not_mentioned		not_mentioned	correct	ok	not_mentioned	released	unavailable
Haiku 5.5	imcs21	test	10298299	symptom_309	10298299	0.0008841000000000001	5.712627457920462	not_mentioned		not_mentioned	correct	ok	not_mentioned	released	unavailable
Haiku 5.5	imcs21	test	10298299	symptom_310	10298299	0.0008841000000000001	5.712627457920462	not_mentioned		not_mentioned	correct	ok	not_mentioned	released	unavailable
Haiku 5.5	imcs21	test	10298299	symptom_311	10298299	0.0008841000000000001	5.712627457920462	not_mentioned		not_mentioned	correct	ok	not_mentioned	released	unavailable
Haiku 5.5	imcs21	test	10298299	symptom_312	10298299	0.0008841000000000001	5.712627457920462	not_mentioned		not_mentioned	correct	ok	not_mentioned	released	unavailable
Haiku 5.5	imcs21	test	10298299	symptom_313	10298299	0.0008841000000000001	5.712627457920462	not_mentioned		not_mentioned	correct	ok	not_mentioned	released	unavailable
Haiku 5.5	imcs21	test	10298299	symptom_314	10298299	0.0008841000000000001	5.712627457920462	not_mentioned		not_mentioned	correct	ok	not_mentioned	released	unavailable
Haiku 5.5	imcs21	test	10298299	symptom_315	10298299	0.0008841000000000001	5.712627457920462	not_mentioned		not_mentioned	correct	ok	not_mentioned	released	unavailable
Haiku 5.5	imcs21	test	10298299	symptom_316	10298299	0.0008841000000000001	5.712627457920462	not_mentioned		not_mentioned	correct	ok	not_mentioned	released	unavailable
Haiku 5.5	imcs21	test	10298299	symptom_317	10298299	0.0008841000000000001	5.712627457920462	not_mentioned		not_mentioned	correct	ok	not_mentioned	released	unavailable
Haiku 5.5	imcs21	test	10298299	symptom_318	10298299	0.0008841000000000001	5.712627457920462	not_mentioned		not_mentioned	correct	ok	not_mentioned	released	unavailable
Haiku 5.5	imcs21	test	10298299	symptom_319	10298299	0.0008841000000000001	5.712627457920462	not_mentioned		not_mentioned	correct	ok	not_mentioned	released	unavailable
Haiku 5.5	imcs21	test	10298299	symptom_320	10298299	0.0008841000000000001	5.712627457920462	not_mentioned		not_mentioned	correct	ok	not_mentioned	released	unavailable
Haiku 5.5	imcs21	test	10298299	symptom_321	10298299	0.0008841000000000001	5.712627457920462	not_mentioned		not_mentioned	correct	ok	not_mentioned	released	unavailable
Haiku 5.5	imcs21	test	10298299	symptom_322	10298299	0.0008841000000000001	5.712627457920462	not_mentioned		not_mentioned	correct	ok	not_mentioned	released	unavailable
Haiku 5.5	imcs21	test	10298299	symptom_323	10298299	0.0008841000000000001	5.712627457920462	not_mentioned		not_mentioned	correct	ok	not_mentioned	released	unavailable
Haiku 5.5	imcs21	test	10298299	symptom_324	10298299	0.0008841000000000001	5.712627457920462	not_mentioned		not_mentioned	correct	ok	not_mentioned	released	unavailable
Haiku 5.5	imcs21	test	10298299	symptom_325	10298299	0.0008841000000000001	5.712627457920462	not_mentioned		not_mentioned	correct	ok	not_mentioned	released	unavailable
Haiku 5.5	imcs21	test	10298299	symptom_326	10298299	0.0008841000000000001	5.712627457920462	not_mentioned		not_mentioned	correct	ok	not_mentioned	released	unavailable
Haiku 5.5	imcs21	test	10298299	symptom_327	10298299	0.0008841000000000001	5.712627457920462	not_mentioned		not_mentioned	correct	ok	not_mentioned	released	unavailable
Haiku 5.5	imcs21	test	10298299	symptom_328	10298299	0.0008841000000000001	5.712627457920462	not_mentioned		not_mentioned	correct	ok	not_mentioned	released	unavailable
Haiku 5.5	imcs21	test	10298299	symptom_329	10298299	0.0008841000000000001	5.712627457920462	not_mentioned		not_mentioned	correct	ok	not_mentioned	released	unavailable
Haiku 5.5	imcs21	test	10298299	symptom_330	10298299	0.0008841000000000001	5.712627457920462	not_mentioned		not_mentioned	correct	ok	not_mentioned	released	unavailable
Haiku 5.5	imcs21	test	10298532	symptom_000	10298532	0.0004315	1.94189608306624	not_mentioned		not_mentioned	correct	ok	not_mentioned	released	unavailable
Haiku 5.5	imcs21	test	10298532	symptom_001	10298532	0.0004315	1.94189608306624	positive	0.92	not_mentioned	incorrect	ok	not_mentioned	released	reported_percentage
Haiku 5.5	imcs21	test	10298532	symptom_002	10298532	0.0004315	1.94189608306624	not_mentioned		not_mentioned	correct	ok	not_mentioned	released	unavailable
Haiku 5.5	imcs21	test	10298532	symptom_003	10298532	0.0004315	1.94189608306624	not_mentioned		not_mentioned	correct	ok	not_mentioned	released	unavailable
Haiku 5.5	imcs21	test	10298532	symptom_004	10298532	0.0004315	1.94189608306624	not_mentioned		not_mentioned	correct	ok	not_mentioned	released	unavailable
Haiku 5.5	imcs21	test	10298532	symptom_005	10298532	0.0004315	1.94189608306624	not_mentioned		not_mentioned	correct	ok	not_mentioned	released	unavailable
Haiku 5.5	imcs21	test	10298532	symptom_006	10298532	0.0004315	1.94189608306624	not_mentioned		not_mentioned	correct	ok	not_mentioned	released	unavailable
Haiku 5.5	imcs21	test	10298532	symptom_007	10298532	0.0004315	1.94189608306624	not_mentioned		positive	incorrect	ok	positive	released	unavailable
Haiku 5.5	imcs21	test	10298532	symptom_008	10298532	0.0004315	1.94189608306624	not_mentioned		not_mentioned	correct	ok	not_mentioned	released	unavailable
Haiku 5.5	imcs21	test	10298532	symptom_009	10298532	0.0004315	1.94189608306624	not_mentioned		not_mentioned	correct	ok	not_mentioned	released	unavailable
Haiku 5.5	imcs21	test	10298532	symptom_010	10298532	0.0004315	1.94189608306624	not_mentioned		not_mentioned	correct	ok	not_mentioned	released	unavailable
Haiku 5.5	imcs21	test	10298532	symptom_011	10298532	0.0004315	1.94189608306624	not_mentioned		not_mentioned	correct	ok	not_mentioned	released	unavailable
Haiku 5.5	imcs21	test	10298532	symptom_012	10298532	0.0004315	1.94189608306624	not_mentioned		not_mentioned	correct	ok	not_mentioned	released	unavailable
Haiku 5.5	imcs21	test	10298532	symptom_013	10298532	0.0004315	1.94189608306624	not_mentioned		not_mentioned	correct	ok	not_mentioned	released	unavailable
Haiku 5.5	imcs21	test	10298532	symptom_014	10298532	0.0004315	1.94189608306624	not_mentioned		not_mentioned	correct	ok	not_mentioned	released	unavailable
Haiku 5.5	imcs21	test	10298532	symptom_015	10298532	0.0004315	1.94189608306624	not_mentioned		not_mentioned	correct	ok	not_mentioned	released	unavailable
Haiku 5.5	imcs21	test	10298532	symptom_016	10298532	0.0004315	1.94189608306624	not_mentioned		not_mentioned	correct	ok	not_mentioned	released	unavailable
Haiku 5.5	imcs21	test	10298532	symptom_017	10298532	0.0004315	1.94189608306624	not_mentioned		not_mentioned	correct	ok	not_mentioned	released	unavailable
Haiku 5.5	imcs21	test	10298532	symptom_018	10298532	0.0004315	1.94189608306624	not_mentioned		not_mentioned	correct	ok	not_mentioned	released	unavailable
Haiku 5.5	imcs21	test	10298532	symptom_019	10298532	0.0004315	1.94189608306624	not_mentioned		not_mentioned	correct	ok	not_mentioned	released	unavailable
Haiku 5.5	imcs21	test	10298532	symptom_020	10298532	0.0004315	1.94189608306624	not_mentioned		not_mentioned	correct	ok	not_mentioned	released	unavailable
Haiku 5.5	imcs21	test	10298532	symptom_021	10298532	0.0004315	1.94189608306624	not_mentioned		not_mentioned	correct	ok	not_mentioned	released	unavailable
Haiku 5.5	imcs21	test	10298532	symptom_022	10298532	0.0004315	1.94189608306624	not_mentioned		not_mentioned	correct	ok	not_mentioned	released	unavailable
Haiku 5.5	imcs21	test	10298532	symptom_023	10298532	0.0004315	1.94189608306624	not_mentioned		not_mentioned	correct	ok	not_mentioned	released	unavailable
Haiku 5.5	imcs21	test	10298532	symptom_024	10298532	0.0004315	1.94189608306624	not_mentioned		not_mentioned	correct	ok	not_mentioned	released	unavailable
Haiku 5.5	imcs21	test	10298532	symptom_025	10298532	0.0004315	1.94189608306624	not_mentioned		not_mentioned	correct	ok	not_mentioned	released	unavailable
Haiku 5.5	imcs21	test	10298532	symptom_026	10298532	0.0004315	1.94189608306624	not_mentioned		not_mentioned	correct	ok	not_mentioned	released	unavailable
Haiku 5.5	imcs21	test	10298532	symptom_027	10298532	0.0004315	1.94189608306624	not_mentioned		not_mentioned	correct	ok	not_mentioned	released	unavailable
Haiku 5.5	imcs21	test	10298532	symptom_028	10298532	0.0004315	1.94189608306624	not_mentioned		not_mentioned	correct	ok	not_mentioned	released	unavailable
Haiku 5.5	imcs21	test	10298532	symptom_029	10298532	0.0004315	1.94189608306624	not_mentioned		not_mentioned	correct	ok	not_mentioned	released	unavailable
Haiku 5.5	imcs21	test	10298532	symptom_030	10298532	0.0004315	1.94189608306624	not_mentioned		not_mentioned	correct	ok	not_mentioned	released	unavailable
Haiku 5.5	imcs21	test	10298532	symptom_031	10298532	0.0004315	1.94189608306624	not_mentioned		not_mentioned	correct	ok	not_mentioned	released	unavailable
Haiku 5.5	imcs21	test	10298532	symptom_032	10298532	0.0004315	1.94189608306624	not_mentioned		not_mentioned	correct	ok	not_mentioned	released	unavailable
Haiku 5.5	imcs21	test	10298532	symptom_033	10298532	0.0004315	1.94189608306624	not_mentioned		not_mentioned	correct	ok	not_mentioned	released	unavailable
Haiku 5.5	imcs21	test	10298532	symptom_034	10298532	0.0004315	1.94189608306624	not_mentioned		not_mentioned	correct	ok	not_mentioned	released	unavailable
Haiku 5.5	imcs21	test	10298532	symptom_035	10298532	0.0004315	1.94189608306624	not_mentioned		not_mentioned	correct	ok	not_mentioned	released	unavailable
Haiku 5.5	imcs21	test	10298532	symptom_036	10298532	0.0004315	1.94189608306624	not_mentioned		not_mentioned	correct	ok	not_mentioned	released	unavailable
Haiku 5.5	imcs21	test	10298532	symptom_037	10298532	0.0004315	1.94189608306624	not_mentioned		not_mentioned	correct	ok	not_mentioned	released	unavailable
Haiku 5.5	imcs21	test	10298532	symptom_038	10298532	0.0004315	1.94189608306624	not_mentioned		not_mentioned	correct	ok	not_mentioned	released	unavailable
Haiku 5.5	imcs21	test	10298532	symptom_039	10298532	0.0004315	1.94189608306624	not_mentioned		not_mentioned	correct	ok	not_mentioned	released	unavailable
Haiku 5.5	imcs21	test	10298532	symptom_040	10298532	0.0004315	1.94189608306624	not_mentioned		not_mentioned	correct	ok	not_mentioned	released	unavailable
Haiku 5.5	imcs21	test	10298532	symptom_041	10298532	0.0004315	1.94189608306624	not_mentioned		not_mentioned	correct	ok	not_mentioned	released	unavailable
Haiku 5.5	imcs21	test	10298532	symptom_042	10298532	0.0004315	1.94189608306624	not_mentioned		not_mentioned	correct	ok	not_mentioned	released	unavailable
Haiku 5.5	imcs21	test	10298532	symptom_043	10298532	0.0004315	1.94189608306624	not_mentioned		not_mentioned	correct	ok	not_mentioned	released	unavailable
Haiku 5.5	imcs21	test	10298532	symptom_044	10298532	0.0004315	1.94189608306624	not_mentioned		not_mentioned	correct	ok	not_mentioned	released	unavailable
Haiku 5.5	imcs21	test	10298532	symptom_045	10298532	0.0004315	1.94189608306624	not_mentioned		not_mentioned	correct	ok	not_mentioned	released	unavailable
Haiku 5.5	imcs21	test	10298532	symptom_046	10298532	0.0004315	1.94189608306624	not_mentioned		not_mentioned	correct	ok	not_mentioned	released	unavailable
Haiku 5.5	imcs21	test	10298532	symptom_047	10298532	0.0004315	1.94189608306624	not_mentioned		not_mentioned	correct	ok	not_mentioned	released	unavailable
Haiku 5.5	imcs21	test	10298532	symptom_048	10298532	0.0004315	1.94189608306624	not_mentioned		not_mentioned	correct	ok	not_mentioned	released	unavailable
Haiku 5.5	imcs21	test	10298532	symptom_049	10298532	0.0004315	1.94189608306624	not_mentioned		not_mentioned	correct	ok	not_mentioned	released	unavailable
Haiku 5.5	imcs21	test	10298532	symptom_050	10298532	0.0004315	1.94189608306624	not_mentioned		not_mentioned	correct	ok	not_mentioned	released	unavailable
Haiku 5.5	imcs21	test	10298532	symptom_051	10298532	0.0004315	1.94189608306624	not_mentioned		not_mentioned	correct	ok	not_mentioned	released	unavailable
Haiku 5.5	imcs21	test	10298532	symptom_052	10298532	0.0004315	1.94189608306624	not_mentioned		not_mentioned	correct	ok	not_mentioned	released	unavailable
Haiku 5.5	imcs21	test	10298532	symptom_053	10298532	0.0004315	1.94189608306624	not_mentioned		not_mentioned	correct	ok	not_mentioned	released	unavailable
Haiku 5.5	imcs21	test	10298532	symptom_054	10298532	0.0004315	1.94189608306624	not_mentioned		not_mentioned	correct	ok	not_mentioned	released	unavailable
Haiku 5.5	imcs21	test	10298532	symptom_055	10298532	0.0004315	1.94189608306624	not_mentioned		not_mentioned	correct	ok	not_mentioned	released	unavailable
Haiku 5.5	imcs21	test	10298532	symptom_056	10298532	0.0004315	1.94189608306624	not_mentioned		not_mentioned	correct	ok	not_mentioned	released	unavailable
Haiku 5.5	imcs21	test	10298532	symptom_057	10298532	0.0004315	1.94189608306624	not_mentioned		not_mentioned	correct	ok	not_mentioned	released	unavailable
Haiku 5.5	imcs21	test	10298532	symptom_058	10298532	0.0004315	1.94189608306624	not_mentioned		not_mentioned	correct	ok	not_mentioned	released	unavailable
Haiku 5.5	imcs21	test	10298532	symptom_059	10298532	0.0004315	1.94189608306624	not_mentioned		not_mentioned	correct	ok	not_mentioned	released	unavailable
Haiku 5.5	imcs21	test	10298532	symptom_060	10298532	0.0004315	1.94189608306624	not_mentioned		not_mentioned	correct	ok	not_mentioned	released	unavailable
Haiku 5.5	imcs21	test	10298532	symptom_061	10298532	0.0004315	1.94189608306624	not_mentioned		not_mentioned	correct	ok	not_mentioned	released	unavailable
Haiku 5.5	imcs21	test	10298532	symptom_062	10298532	0.0004315	1.94189608306624	not_mentioned		not_mentioned	correct	ok	not_mentioned	released	unavailable
Haiku 5.5	imcs21	test	10298532	symptom_063	10298532	0.0004315	1.94189608306624	not_mentioned		not_mentioned	correct	ok	not_mentioned	released	unavailable
Haiku 5.5	imcs21	test	10298532	symptom_064	10298532	0.0004315	1.94189608306624	not_mentioned		not_mentioned	correct	ok	not_mentioned	released	unavailable
Haiku 5.5	imcs21	test	10298532	symptom_065	10298532	0.0004315	1.94189608306624	not_mentioned		not_mentioned	correct	ok	not_mentioned	released	unavailable
Haiku 5.5	imcs21	test	10298532	symptom_066	10298532	0.0004315	1.94189608306624	not_mentioned		not_mentioned	correct	ok	not_mentioned	released	unavailable
Haiku 5.5	imcs21	test	10298532	symptom_067	10298532	0.0004315	1.94189608306624	not_mentioned		not_mentioned	correct	ok	not_mentioned	released	unavailable
Haiku 5.5	imcs21	test	10298532	symptom_068	10298532	0.0004315	1.94189608306624	not_mentioned		not_mentioned	correct	ok	not_mentioned	released	unavailable
Haiku 5.5	imcs21	test	10298532	symptom_069	10298532	0.0004315	1.94189608306624	not_mentioned		not_mentioned	correct	ok	not_mentioned	released	unavailable
Haiku 5.5	imcs21	test	10298532	symptom_070	10298532	0.0004315	1.94189608306624	not_mentioned		not_mentioned	correct	ok	not_mentioned	released	unavailable
Haiku 5.5	imcs21	test	10298532	symptom_071	10298532	0.0004315	1.94189608306624	not_mentioned		not_mentioned	correct	ok	not_mentioned	released	unavailable
Haiku 5.5	imcs21	test	10298532	symptom_072	10298532	0.0004315	1.94189608306624	not_mentioned		not_mentioned	correct	ok	not_mentioned	released	unavailable
Haiku 5.5	imcs21	test	10298532	symptom_073	10298532	0.0004315	1.94189608306624	not_mentioned		not_mentioned	correct	ok	not_mentioned	released	unavailable
Haiku 5.5	imcs21	test	10298532	symptom_074	10298532	0.0004315	1.94189608306624	not_mentioned		not_mentioned	correct	ok	not_mentioned	released	unavailable
Haiku 5.5	imcs21	test	10298532	symptom_075	10298532	0.0004315	1.94189608306624	not_mentioned		not_mentioned	correct	ok	not_mentioned	released	unavailable
Haiku 5.5	imcs21	test	10298532	symptom_076	10298532	0.0004315	1.94189608306624	not_mentioned		not_mentioned	correct	ok	not_mentioned	released	unavailable
Haiku 5.5	imcs21	test	10298532	symptom_077	10298532	0.0004315	1.94189608306624	not_mentioned		not_mentioned	correct	ok	not_mentioned	released	unavailable
Haiku 5.5	imcs21	test	10298532	symptom_078	10298532	0.0004315	1.94189608306624	not_mentioned		not_mentioned	correct	ok	not_mentioned	released	unavailable
Haiku 5.5	imcs21	test	10298532	symptom_079	10298532	0.0004315	1.94189608306624	not_mentioned		not_mentioned	correct	ok	not_mentioned	released	unavailable
Haiku 5.5	imcs21	test	10298532	symptom_080	10298532	0.0004315	1.94189608306624	not_mentioned		not_mentioned	correct	ok	not_mentioned	released	unavailable
Haiku 5.5	imcs21	test	10298532	symptom_081	10298532	0.0004315	1.94189608306624	not_mentioned		not_mentioned	correct	ok	not_mentioned	released	unavailable
Haiku 5.5	imcs21	test	10298532	symptom_082	10298532	0.0004315	1.94189608306624	not_mentioned		not_mentioned	correct	ok	not_mentioned	released	unavailable
Haiku 5.5	imcs21	test	10298532	symptom_083	10298532	0.0004315	1.94189608306624	not_mentioned		not_mentioned	correct	ok	not_mentioned	released	unavailable
Haiku 5.5	imcs21	test	10298532	symptom_084	10298532	0.0004315	1.94189608306624	not_mentioned		not_mentioned	correct	ok	not_mentioned	released	unavailable
Haiku 5.5	imcs21	test	10298532	symptom_085	10298532	0.0004315	1.94189608306624	not_mentioned		not_mentioned	correct	ok	not_mentioned	released	unavailable
Haiku 5.5	imcs21	test	10298532	symptom_086	10298532	0.0004315	1.94189608306624	not_mentioned		not_mentioned	correct	ok	not_mentioned	released	unavailable
Haiku 5.5	imcs21	test	10298532	symptom_087	10298532	0.0004315	1.94189608306624	not_mentioned		not_mentioned	correct	ok	not_mentioned	released	unavailable
Haiku 5.5	imcs21	test	10298532	symptom_088	10298532	0.0004315	1.94189608306624	not_mentioned		not_mentioned	correct	ok	not_mentioned	released	unavailable
Haiku 5.5	imcs21	test	10298532	symptom_089	10298532	0.0004315	1.94189608306624	not_mentioned		not_mentioned	correct	ok	not_mentioned	released	unavailable
Haiku 5.5	imcs21	test	10298532	symptom_090	10298532	0.0004315	1.94189608306624	not_mentioned		not_mentioned	correct	ok	not_mentioned	released	unavailable
Haiku 5.5	imcs21	test	10298532	symptom_091	10298532	0.0004315	1.94189608306624	not_mentioned		not_mentioned	correct	ok	not_mentioned	released	unavailable
Haiku 5.5	imcs21	test	10298532	symptom_092	10298532	0.0004315	1.94189608306624	not_mentioned		not_mentioned	correct	ok	not_mentioned	released	unavailable
Haiku 5.5	imcs21	test	10298532	symptom_093	10298532	0.0004315	1.94189608306624	not_mentioned		not_mentioned	correct	ok	not_mentioned	released	unavailable
Haiku 5.5	imcs21	test	10298532	symptom_094	10298532	0.0004315	1.94189608306624	not_mentioned		not_mentioned	correct	ok	not_mentioned	released	unavailable
Haiku 5.5	imcs21	test	10298532	symptom_095	10298532	0.0004315	1.94189608306624	not_mentioned		not_mentioned	correct	ok	not_mentioned	released	unavailable
Haiku 5.5	imcs21	test	10298532	symptom_096	10298532	0.0004315	1.94189608306624	not_mentioned		not_mentioned	correct	ok	not_mentioned	released	unavailable
Haiku 5.5	imcs21	test	10298532	symptom_097	10298532	0.0004315	1.94189608306624	not_mentioned		not_mentioned	correct	ok	not_mentioned	released	unavailable
Haiku 5.5	imcs21	test	10298532	symptom_098	10298532	0.0004315	1.94189608306624	not_mentioned		not_mentioned	correct	ok	not_mentioned	released	unavailable
Haiku 5.5	imcs21	test	10298532	symptom_099	10298532	0.0004315	1.94189608306624	not_mentioned		not_mentioned	correct	ok	not_mentioned	released	unavailable
Haiku 5.5	imcs21	test	10298532	symptom_100	10298532	0.0004315	1.94189608306624	not_mentioned		not_mentioned	correct	ok	not_mentioned	released	unavailable
Haiku 5.5	imcs21	test	10298532	symptom_101	10298532	0.0004315	1.94189608306624	not_mentioned		not_mentioned	correct	ok	not_mentioned	released	unavailable
Haiku 5.5	imcs21	test	10298532	symptom_102	10298532	0.0004315	1.94189608306624	not_mentioned		not_mentioned	correct	ok	not_mentioned	released	unavailable
Haiku 5.5	imcs21	test	10298532	symptom_103	10298532	0.0004315	1.94189608306624	not_mentioned		not_mentioned	correct	ok	not_mentioned	released	unavailable
Haiku 5.5	imcs21	test	10298532	symptom_104	10298532	0.0004315	1.94189608306624	not_mentioned		not_mentioned	correct	ok	not_mentioned	released	unavailable
Haiku 5.5	imcs21	test	10298532	symptom_105	10298532	0.0004315	1.94189608306624	not_mentioned		not_mentioned	correct	ok	not_mentioned	released	unavailable
Haiku 5.5	imcs21	test	10298532	symptom_106	10298532	0.0004315	1.94189608306624	not_mentioned		not_mentioned	correct	ok	not_mentioned	released	unavailable
Haiku 5.5	imcs21	test	10298532	symptom_107	10298532	0.0004315	1.94189608306624	not_mentioned		not_mentioned	correct	ok	not_mentioned	released	unavailable
Haiku 5.5	imcs21	test	10298532	symptom_108	10298532	0.0004315	1.94189608306624	not_mentioned		not_mentioned	correct	ok	not_mentioned	released	unavailable
Haiku 5.5	imcs21	test	10298532	symptom_109	10298532	0.0004315	1.94189608306624	not_mentioned		not_mentioned	correct	ok	not_mentioned	released	unavailable
Haiku 5.5	imcs21	test	10298532	symptom_110	10298532	0.0004315	1.94189608306624	not_mentioned		not_mentioned	correct	ok	not_mentioned	released	unavailable
Haiku 5.5	imcs21	test	10298532	symptom_111	10298532	0.0004315	1.94189608306624	not_mentioned		not_mentioned	correct	ok	not_mentioned	released	unavailable
Haiku 5.5	imcs21	test	10298532	symptom_112	10298532	0.0004315	1.94189608306624	not_mentioned		not_mentioned	correct	ok	not_mentioned	released	unavailable
Haiku 5.5	imcs21	test	10298532	symptom_113	10298532	0.0004315	1.94189608306624	not_mentioned		not_mentioned	correct	ok	not_mentioned	released	unavailable
Haiku 5.5	imcs21	test	10298532	symptom_114	10298532	0.0004315	1.94189608306624	not_mentioned		not_mentioned	correct	ok	not_mentioned	released	unavailable
Haiku 5.5	imcs21	test	10298532	symptom_115	10298532	0.0004315	1.94189608306624	not_mentioned		not_mentioned	correct	ok	not_mentioned	released	unavailable
Haiku 5.5	imcs21	test	10298532	symptom_116	10298532	0.0004315	1.94189608306624	not_mentioned		not_mentioned	correct	ok	not_mentioned	released	unavailable
Haiku 5.5	imcs21	test	10298532	symptom_117	10298532	0.0004315	1.94189608306624	not_mentioned		not_mentioned	correct	ok	not_mentioned	released	unavailable
Haiku 5.5	imcs21	test	10298532	symptom_118	10298532	0.0004315	1.94189608306624	not_mentioned		not_mentioned	correct	ok	not_mentioned	released	unavailable
Haiku 5.5	imcs21	test	10298532	symptom_119	10298532	0.0004315	1.94189608306624	not_mentioned		not_mentioned	correct	ok	not_mentioned	released	unavailable
Haiku 5.5	imcs21	test	10298532	symptom_120	10298532	0.0004315	1.94189608306624	not_mentioned		not_mentioned	correct	ok	not_mentioned	released	unavailable
Haiku 5.5	imcs21	test	10298532	symptom_121	10298532	0.0004315	1.94189608306624	not_mentioned		not_mentioned	correct	ok	not_mentioned	released	unavailable
Haiku 5.5	imcs21	test	10298532	symptom_122	10298532	0.0004315	1.94189608306624	not_mentioned		not_mentioned	correct	ok	not_mentioned	released	unavailable
Haiku 5.5	imcs21	test	10298532	symptom_123	10298532	0.0004315	1.94189608306624	not_mentioned		not_mentioned	correct	ok	not_mentioned	released	unavailable
Haiku 5.5	imcs21	test	10298532	symptom_124	10298532	0.0004315	1.94189608306624	not_mentioned		not_mentioned	correct	ok	not_mentioned	released	unavailable
Haiku 5.5	imcs21	test	10298532	symptom_125	10298532	0.0004315	1.94189608306624	not_mentioned		not_mentioned	correct	ok	not_mentioned	released	unavailable
Haiku 5.5	imcs21	test	10298532	symptom_126	10298532	0.0004315	1.94189608306624	not_mentioned		not_mentioned	correct	ok	not_mentioned	released	unavailable
Haiku 5.5	imcs21	test	10298532	symptom_127	10298532	0.0004315	1.94189608306624	not_mentioned		not_mentioned	correct	ok	not_mentioned	released	unavailable
Haiku 5.5	imcs21	test	10298532	symptom_128	10298532	0.0004315	1.94189608306624	not_mentioned		not_mentioned	correct	ok	not_mentioned	released	unavailable
Haiku 5.5	imcs21	test	10298532	symptom_129	10298532	0.0004315	1.94189608306624	not_mentioned		not_mentioned	correct	ok	not_mentioned	released	unavailable
Haiku 5.5	imcs21	test	10298532	symptom_130	10298532	0.0004315	1.94189608306624	not_mentioned		not_mentioned	correct	ok	not_mentioned	released	unavailable
Haiku 5.5	imcs21	test	10298532	symptom_131	10298532	0.0004315	1.94189608306624	not_mentioned		not_mentioned	correct	ok	not_mentioned	released	unavailable
Haiku 5.5	imcs21	test	10298532	symptom_132	10298532	0.0004315	1.94189608306624	not_mentioned		not_mentioned	correct	ok	not_mentioned	released	unavailable
Haiku 5.5	imcs21	test	10298532	symptom_133	10298532	0.0004315	1.94189608306624	not_mentioned		not_mentioned	correct	ok	not_mentioned	released	unavailable
Haiku 5.5	imcs21	test	10298532	symptom_134	10298532	0.0004315	1.94189608306624	not_mentioned		not_mentioned	correct	ok	not_mentioned	released	unavailable
Haiku 5.5	imcs21	test	10298532	symptom_135	10298532	0.0004315	1.94189608306624	not_mentioned		not_mentioned	correct	ok	not_mentioned	released	unavailable
Haiku 5.5	imcs21	test	10298532	symptom_136	10298532	0.0004315	1.94189608306624	not_mentioned		not_mentioned	correct	ok	not_mentioned	released	unavailable
Haiku 5.5	imcs21	test	10298532	symptom_137	10298532	0.0004315	1.94189608306624	not_mentioned		not_mentioned	correct	ok	not_mentioned	released	unavailable
Haiku 5.5	imcs21	test	10298532	symptom_138	10298532	0.0004315	1.94189608306624	not_mentioned		not_mentioned	correct	ok	not_mentioned	released	unavailable
Haiku 5.5	imcs21	test	10298532	symptom_139	10298532	0.0004315	1.94189608306624	not_mentioned		not_mentioned	correct	ok	not_mentioned	released	unavailable
Haiku 5.5	imcs21	test	10298532	symptom_140	10298532	0.0004315	1.94189608306624	not_mentioned		not_mentioned	correct	ok	not_mentioned	released	unavailable
Haiku 5.5	imcs21	test	10298532	symptom_141	10298532	0.0004315	1.94189608306624	not_mentioned		not_mentioned	correct	ok	not_mentioned	released	unavailable
Haiku 5.5	imcs21	test	10298532	symptom_142	10298532	0.0004315	1.94189608306624	not_mentioned		not_mentioned	correct	ok	not_mentioned	released	unavailable
Haiku 5.5	imcs21	test	10298532	symptom_143	10298532	0.0004315	1.94189608306624	not_mentioned		not_mentioned	correct	ok	not_mentioned	released	unavailable
Haiku 5.5	imcs21	test	10298532	symptom_144	10298532	0.0004315	1.94189608306624	not_mentioned		not_mentioned	correct	ok	not_mentioned	released	unavailable
Haiku 5.5	imcs21	test	10298532	symptom_145	10298532	0.0004315	1.94189608306624	not_mentioned		not_mentioned	correct	ok	not_mentioned	released	unavailable
Haiku 5.5	imcs21	test	10298532	symptom_146	10298532	0.0004315	1.94189608306624	not_mentioned		not_mentioned	correct	ok	not_mentioned	released	unavailable
Haiku 5.5	imcs21	test	10298532	symptom_147	10298532	0.0004315	1.94189608306624	not_mentioned		not_mentioned	correct	ok	not_mentioned	released	unavailable
Haiku 5.5	imcs21	test	10298532	symptom_148	10298532	0.0004315	1.94189608306624	not_mentioned		not_mentioned	correct	ok	not_mentioned	released	unavailable
Haiku 5.5	imcs21	test	10298532	symptom_149	10298532	0.0004315	1.94189608306624	not_mentioned		not_mentioned	correct	ok	not_mentioned	released	unavailable
Haiku 5.5	imcs21	test	10298532	symptom_150	10298532	0.0004315	1.94189608306624	not_mentioned		not_mentioned	correct	ok	not_mentioned	released	unavailable
Haiku 5.5	imcs21	test	10298532	symptom_151	10298532	0.0004315	1.94189608306624	not_mentioned		not_mentioned	correct	ok	not_mentioned	released	unavailable
Haiku 5.5	imcs21	test	10298532	symptom_152	10298532	0.0004315	1.94189608306624	not_mentioned		not_mentioned	correct	ok	not_mentioned	released	unavailable
Haiku 5.5	imcs21	test	10298532	symptom_153	10298532	0.0004315	1.94189608306624	not_mentioned		not_mentioned	correct	ok	not_mentioned	released	unavailable
Haiku 5.5	imcs21	test	10298532	symptom_154	10298532	0.0004315	1.94189608306624	not_mentioned		not_mentioned	correct	ok	not_mentioned	released	unavailable
Haiku 5.5	imcs21	test	10298532	symptom_155	10298532	0.0004315	1.94189608306624	not_mentioned		not_mentioned	correct	ok	not_mentioned	released	unavailable
Haiku 5.5	imcs21	test	10298532	symptom_156	10298532	0.0004315	1.94189608306624	not_mentioned		not_mentioned	correct	ok	not_mentioned	released	unavailable
Haiku 5.5	imcs21	test	10298532	symptom_157	10298532	0.0004315	1.94189608306624	not_mentioned		not_mentioned	correct	ok	not_mentioned	released	unavailable
Haiku 5.5	imcs21	test	10298532	symptom_158	10298532	0.0004315	1.94189608306624	not_mentioned		not_mentioned	correct	ok	not_mentioned	released	unavailable
Haiku 5.5	imcs21	test	10298532	symptom_159	10298532	0.0004315	1.94189608306624	not_mentioned		not_mentioned	correct	ok	not_mentioned	released	unavailable
Haiku 5.5	imcs21	test	10298532	symptom_160	10298532	0.0004315	1.94189608306624	not_mentioned		not_mentioned	correct	ok	not_mentioned	released	unavailable
Haiku 5.5	imcs21	test	10298532	symptom_161	10298532	0.0004315	1.94189608306624	not_mentioned		not_mentioned	correct	ok	not_mentioned	released	unavailable
Haiku 5.5	imcs21	test	10298532	symptom_162	10298532	0.0004315	1.94189608306624	not_mentioned		not_mentioned	correct	ok	not_mentioned	released	unavailable
Haiku 5.5	imcs21	test	10298532	symptom_163	10298532	0.0004315	1.94189608306624	not_mentioned		not_mentioned	correct	ok	not_mentioned	released	unavailable
Haiku 5.5	imcs21	test	10298532	symptom_164	10298532	0.0004315	1.94189608306624	not_mentioned		not_mentioned	correct	ok	not_mentioned	released	unavailable
Haiku 5.5	imcs21	test	10298532	symptom_165	10298532	0.0004315	1.94189608306624	not_mentioned		not_mentioned	correct	ok	not_mentioned	released	unavailable
Haiku 5.5	imcs21	test	10298532	symptom_166	10298532	0.0004315	1.94189608306624	not_mentioned		not_mentioned	correct	ok	not_mentioned	released	unavailable
Haiku 5.5	imcs21	test	10298532	symptom_167	10298532	0.0004315	1.94189608306624	not_mentioned		not_mentioned	correct	ok	not_mentioned	released	unavailable
Haiku 5.5	imcs21	test	10298532	symptom_168	10298532	0.0004315	1.94189608306624	not_mentioned		not_mentioned	correct	ok	not_mentioned	released	unavailable
Haiku 5.5	imcs21	test	10298532	symptom_169	10298532	0.0004315	1.94189608306624	not_mentioned		not_mentioned	correct	ok	not_mentioned	released	unavailable
Haiku 5.5	imcs21	test	10298532	symptom_170	10298532	0.0004315	1.94189608306624	not_mentioned		not_mentioned	correct	ok	not_mentioned	released	unavailable
Haiku 5.5	imcs21	test	10298532	symptom_171	10298532	0.0004315	1.94189608306624	not_mentioned		not_mentioned	correct	ok	not_mentioned	released	unavailable
Haiku 5.5	imcs21	test	10298532	symptom_172	10298532	0.0004315	1.94189608306624	not_mentioned		not_mentioned	correct	ok	not_mentioned	released	unavailable
Haiku 5.5	imcs21	test	10298532	symptom_173	10298532	0.0004315	1.94189608306624	not_mentioned		not_mentioned	correct	ok	not_mentioned	released	unavailable
Haiku 5.5	imcs21	test	10298532	symptom_174	10298532	0.0004315	1.94189608306624	not_mentioned		not_mentioned	correct	ok	not_mentioned	released	unavailable
Haiku 5.5	imcs21	test	10298532	symptom_175	10298532	0.0004315	1.94189608306624	not_mentioned		not_mentioned	correct	ok	not_mentioned	released	unavailable
Haiku 5.5	imcs21	test	10298532	symptom_176	10298532	0.0004315	1.94189608306624	not_mentioned		not_mentioned	correct	ok	not_mentioned	released	unavailable
Haiku 5.5	imcs21	test	10298532	symptom_177	10298532	0.0004315	1.94189608306624	not_mentioned		not_mentioned	correct	ok	not_mentioned	released	unavailable
Haiku 5.5	imcs21	test	10298532	symptom_178	10298532	0.0004315	1.94189608306624	not_mentioned		not_mentioned	correct	ok	not_mentioned	released	unavailable
Haiku 5.5	imcs21	test	10298532	symptom_179	10298532	0.0004315	1.94189608306624	not_mentioned		not_mentioned	correct	ok	not_mentioned	released	unavailable
Haiku 5.5	imcs21	test	10298532	symptom_180	10298532	0.0004315	1.94189608306624	not_mentioned		not_mentioned	correct	ok	not_mentioned	released	unavailable
Haiku 5.5	imcs21	test	10298532	symptom_181	10298532	0.0004315	1.94189608306624	not_mentioned		not_mentioned	correct	ok	not_mentioned	released	unavailable
Haiku 5.5	imcs21	test	10298532	symptom_182	10298532	0.0004315	1.94189608306624	not_mentioned		not_mentioned	correct	ok	not_mentioned	released	unavailable
Haiku 5.5	imcs21	test	10298532	symptom_183	10298532	0.0004315	1.94189608306624	not_mentioned		not_mentioned	correct	ok	not_mentioned	released	unavailable
Haiku 5.5	imcs21	test	10298532	symptom_184	10298532	0.0004315	1.94189608306624	not_mentioned		not_mentioned	correct	ok	not_mentioned	released	unavailable
Haiku 5.5	imcs21	test	10298532	symptom_185	10298532	0.0004315	1.94189608306624	not_mentioned		not_mentioned	correct	ok	not_mentioned	released	unavailable
Haiku 5.5	imcs21	test	10298532	symptom_186	10298532	0.0004315	1.94189608306624	not_mentioned		not_mentioned	correct	ok	not_mentioned	released	unavailable
Haiku 5.5	imcs21	test	10298532	symptom_187	10298532	0.0004315	1.94189608306624	not_mentioned		not_mentioned	correct	ok	not_mentioned	released	unavailable
Haiku 5.5	imcs21	test	10298532	symptom_188	10298532	0.0004315	1.94189608306624	not_mentioned		not_mentioned	correct	ok	not_mentioned	released	unavailable
Haiku 5.5	imcs21	test	10298532	symptom_189	10298532	0.0004315	1.94189608306624	not_mentioned		not_mentioned	correct	ok	not_mentioned	released	unavailable
Haiku 5.5	imcs21	test	10298532	symptom_190	10298532	0.0004315	1.94189608306624	not_mentioned		not_mentioned	correct	ok	not_mentioned	released	unavailable
Haiku 5.5	imcs21	test	10298532	symptom_191	10298532	0.0004315	1.94189608306624	not_mentioned		not_mentioned	correct	ok	not_mentioned	released	unavailable
Haiku 5.5	imcs21	test	10298532	symptom_192	10298532	0.0004315	1.94189608306624	not_mentioned		not_mentioned	correct	ok	not_mentioned	released	unavailable
Haiku 5.5	imcs21	test	10298532	symptom_193	10298532	0.0004315	1.94189608306624	not_mentioned		not_mentioned	correct	ok	not_mentioned	released	unavailable
Haiku 5.5	imcs21	test	10298532	symptom_194	10298532	0.0004315	1.94189608306624	not_mentioned		not_mentioned	correct	ok	not_mentioned	released	unavailable
Haiku 5.5	imcs21	test	10298532	symptom_195	10298532	0.0004315	1.94189608306624	not_mentioned		not_mentioned	correct	ok	not_mentioned	released	unavailable
Haiku 5.5	imcs21	test	10298532	symptom_196	10298532	0.0004315	1.94189608306624	not_mentioned		not_mentioned	correct	ok	not_mentioned	released	unavailable
Haiku 5.5	imcs21	test	10298532	symptom_197	10298532	0.0004315	1.94189608306624	not_mentioned		not_mentioned	correct	ok	not_mentioned	released	unavailable
Haiku 5.5	imcs21	test	10298532	symptom_198	10298532	0.0004315	1.94189608306624	not_mentioned		not_mentioned	correct	ok	not_mentioned	released	unavailable
Haiku 5.5	imcs21	test	10298532	symptom_199	10298532	0.0004315	1.94189608306624	not_mentioned		not_mentioned	correct	ok	not_mentioned	released	unavailable
Haiku 5.5	imcs21	test	10298532	symptom_200	10298532	0.0004315	1.94189608306624	not_mentioned		not_mentioned	correct	ok	not_mentioned	released	unavailable
Haiku 5.5	imcs21	test	10298532	symptom_201	10298532	0.0004315	1.94189608306624	not_mentioned		not_mentioned	correct	ok	not_mentioned	released	unavailable
Haiku 5.5	imcs21	test	10298532	symptom_202	10298532	0.0004315	1.94189608306624	not_mentioned		not_mentioned	correct	ok	not_mentioned	released	unavailable
Haiku 5.5	imcs21	test	10298532	symptom_203	10298532	0.0004315	1.94189608306624	not_mentioned		not_mentioned	correct	ok	not_mentioned	released	unavailable
Haiku 5.5	imcs21	test	10298532	symptom_204	10298532	0.0004315	1.94189608306624	not_mentioned		not_mentioned	correct	ok	not_mentioned	released	unavailable
Haiku 5.5	imcs21	test	10298532	symptom_205	10298532	0.0004315	1.94189608306624	not_mentioned		not_mentioned	correct	ok	not_mentioned	released	unavailable
Haiku 5.5	imcs21	test	10298532	symptom_206	10298532	0.0004315	1.94189608306624	not_mentioned		not_mentioned	correct	ok	not_mentioned	released	unavailable
Haiku 5.5	imcs21	test	10298532	symptom_207	10298532	0.0004315	1.94189608306624	not_mentioned		not_mentioned	correct	ok	not_mentioned	released	unavailable
Haiku 5.5	imcs21	test	10298532	symptom_208	10298532	0.0004315	1.94189608306624	not_mentioned		not_mentioned	correct	ok	not_mentioned	released	unavailable
Haiku 5.5	imcs21	test	10298532	symptom_209	10298532	0.0004315	1.94189608306624	not_mentioned		not_mentioned	correct	ok	not_mentioned	released	unavailable
Haiku 5.5	imcs21	test	10298532	symptom_210	10298532	0.0004315	1.94189608306624	not_mentioned		not_mentioned	correct	ok	not_mentioned	released	unavailable
Haiku 5.5	imcs21	test	10298532	symptom_211	10298532	0.0004315	1.94189608306624	not_mentioned		not_mentioned	correct	ok	not_mentioned	released	unavailable
Haiku 5.5	imcs21	test	10298532	symptom_212	10298532	0.0004315	1.94189608306624	not_mentioned		not_mentioned	correct	ok	not_mentioned	released	unavailable
Haiku 5.5	imcs21	test	10298532	symptom_213	10298532	0.0004315	1.94189608306624	not_mentioned		not_mentioned	correct	ok	not_mentioned	released	unavailable
Haiku 5.5	imcs21	test	10298532	symptom_214	10298532	0.0004315	1.94189608306624	not_mentioned		not_mentioned	correct	ok	not_mentioned	released	unavailable
Haiku 5.5	imcs21	test	10298532	symptom_215	10298532	0.0004315	1.94189608306624	not_mentioned		not_mentioned	correct	ok	not_mentioned	released	unavailable
Haiku 5.5	imcs21	test	10298532	symptom_216	10298532	0.0004315	1.94189608306624	not_mentioned		not_mentioned	correct	ok	not_mentioned	released	unavailable
Haiku 5.5	imcs21	test	10298532	symptom_217	10298532	0.0004315	1.94189608306624	not_mentioned		not_mentioned	correct	ok	not_mentioned	released	unavailable
Haiku 5.5	imcs21	test	10298532	symptom_218	10298532	0.0004315	1.94189608306624	not_mentioned		not_mentioned	correct	ok	not_mentioned	released	unavailable
Haiku 5.5	imcs21	test	10298532	symptom_219	10298532	0.0004315	1.94189608306624	not_mentioned		not_mentioned	correct	ok	not_mentioned	released	unavailable
Haiku 5.5	imcs21	test	10298532	symptom_220	10298532	0.0004315	1.94189608306624	not_mentioned		not_mentioned	correct	ok	not_mentioned	released	unavailable
Haiku 5.5	imcs21	test	10298532	symptom_221	10298532	0.0004315	1.94189608306624	not_mentioned		not_mentioned	correct	ok	not_mentioned	released	unavailable
Haiku 5.5	imcs21	test	10298532	symptom_222	10298532	0.0004315	1.94189608306624	not_mentioned		not_mentioned	correct	ok	not_mentioned	released	unavailable
Haiku 5.5	imcs21	test	10298532	symptom_223	10298532	0.0004315	1.94189608306624	not_mentioned		not_mentioned	correct	ok	not_mentioned	released	unavailable
Haiku 5.5	imcs21	test	10298532	symptom_224	10298532	0.0004315	1.94189608306624	not_mentioned		not_mentioned	correct	ok	not_mentioned	released	unavailable
Haiku 5.5	imcs21	test	10298532	symptom_225	10298532	0.0004315	1.94189608306624	not_mentioned		not_mentioned	correct	ok	not_mentioned	released	unavailable
Haiku 5.5	imcs21	test	10298532	symptom_226	10298532	0.0004315	1.94189608306624	not_mentioned		not_mentioned	correct	ok	not_mentioned	released	unavailable
Haiku 5.5	imcs21	test	10298532	symptom_227	10298532	0.0004315	1.94189608306624	not_mentioned		not_mentioned	correct	ok	not_mentioned	released	unavailable
Haiku 5.5	imcs21	test	10298532	symptom_228	10298532	0.0004315	1.94189608306624	not_mentioned		not_mentioned	correct	ok	not_mentioned	released	unavailable
Haiku 5.5	imcs21	test	10298532	symptom_229	10298532	0.0004315	1.94189608306624	not_mentioned		not_mentioned	correct	ok	not_mentioned	released	unavailable
Haiku 5.5	imcs21	test	10298532	symptom_230	10298532	0.0004315	1.94189608306624	not_mentioned		not_mentioned	correct	ok	not_mentioned	released	unavailable
Haiku 5.5	imcs21	test	10298532	symptom_231	10298532	0.0004315	1.94189608306624	not_mentioned		not_mentioned	correct	ok	not_mentioned	released	unavailable
Haiku 5.5	imcs21	test	10298532	symptom_232	10298532	0.0004315	1.94189608306624	not_mentioned		not_mentioned	correct	ok	not_mentioned	released	unavailable
Haiku 5.5	imcs21	test	10298532	symptom_233	10298532	0.0004315	1.94189608306624	not_mentioned		not_mentioned	correct	ok	not_mentioned	released	unavailable
Haiku 5.5	imcs21	test	10298532	symptom_234	10298532	0.0004315	1.94189608306624	not_mentioned		not_mentioned	correct	ok	not_mentioned	released	unavailable
Haiku 5.5	imcs21	test	10298532	symptom_235	10298532	0.0004315	1.94189608306624	not_mentioned		not_mentioned	correct	ok	not_mentioned	released	unavailable
Haiku 5.5	imcs21	test	10298532	symptom_236	10298532	0.0004315	1.94189608306624	not_mentioned		not_mentioned	correct	ok	not_mentioned	released	unavailable
Haiku 5.5	imcs21	test	10298532	symptom_237	10298532	0.0004315	1.94189608306624	not_mentioned		not_mentioned	correct	ok	not_mentioned	released	unavailable
Haiku 5.5	imcs21	test	10298532	symptom_238	10298532	0.0004315	1.94189608306624	not_mentioned		not_mentioned	correct	ok	not_mentioned	released	unavailable
Haiku 5.5	imcs21	test	10298532	symptom_239	10298532	0.0004315	1.94189608306624	not_mentioned		not_mentioned	correct	ok	not_mentioned	released	unavailable
Haiku 5.5	imcs21	test	10298532	symptom_240	10298532	0.0004315	1.94189608306624	not_mentioned		not_mentioned	correct	ok	not_mentioned	released	unavailable
Haiku 5.5	imcs21	test	10298532	symptom_241	10298532	0.0004315	1.94189608306624	not_mentioned		not_mentioned	correct	ok	not_mentioned	released	unavailable
Haiku 5.5	imcs21	test	10298532	symptom_242	10298532	0.0004315	1.94189608306624	not_mentioned		not_mentioned	correct	ok	not_mentioned	released	unavailable
Haiku 5.5	imcs21	test	10298532	symptom_243	10298532	0.0004315	1.94189608306624	not_mentioned		not_mentioned	correct	ok	not_mentioned	released	unavailable
Haiku 5.5	imcs21	test	10298532	symptom_244	10298532	0.0004315	1.94189608306624	not_mentioned		not_mentioned	correct	ok	not_mentioned	released	unavailable
Haiku 5.5	imcs21	test	10298532	symptom_245	10298532	0.0004315	1.94189608306624	not_mentioned		not_mentioned	correct	ok	not_mentioned	released	unavailable
Haiku 5.5	imcs21	test	10298532	symptom_246	10298532	0.0004315	1.94189608306624	not_mentioned		not_mentioned	correct	ok	not_mentioned	released	unavailable
Haiku 5.5	imcs21	test	10298532	symptom_247	10298532	0.0004315	1.94189608306624	not_mentioned		not_mentioned	correct	ok	not_mentioned	released	unavailable
Haiku 5.5	imcs21	test	10298532	symptom_248	10298532	0.0004315	1.94189608306624	not_mentioned		not_mentioned	correct	ok	not_mentioned	released	unavailable
Haiku 5.5	imcs21	test	10298532	symptom_249	10298532	0.0004315	1.94189608306624	not_mentioned		not_mentioned	correct	ok	not_mentioned	released	unavailable
Haiku 5.5	imcs21	test	10298532	symptom_250	10298532	0.0004315	1.94189608306624	not_mentioned		not_mentioned	correct	ok	not_mentioned	released	unavailable
Haiku 5.5	imcs21	test	10298532	symptom_251	10298532	0.0004315	1.94189608306624	not_mentioned		not_mentioned	correct	ok	not_mentioned	released	unavailable
Haiku 5.5	imcs21	test	10298532	symptom_252	10298532	0.0004315	1.94189608306624	not_mentioned		not_mentioned	correct	ok	not_mentioned	released	unavailable
Haiku 5.5	imcs21	test	10298532	symptom_253	10298532	0.0004315	1.94189608306624	not_mentioned		not_mentioned	correct	ok	not_mentioned	released	unavailable
Haiku 5.5	imcs21	test	10298532	symptom_254	10298532	0.0004315	1.94189608306624	not_mentioned		not_mentioned	correct	ok	not_mentioned	released	unavailable
Haiku 5.5	imcs21	test	10298532	symptom_255	10298532	0.0004315	1.94189608306624	not_mentioned		not_mentioned	correct	ok	not_mentioned	released	unavailable
Haiku 5.5	imcs21	test	10298532	symptom_256	10298532	0.0004315	1.94189608306624	not_mentioned		not_mentioned	correct	ok	not_mentioned	released	unavailable
Haiku 5.5	imcs21	test	10298532	symptom_257	10298532	0.0004315	1.94189608306624	not_mentioned		not_mentioned	correct	ok	not_mentioned	released	unavailable
Haiku 5.5	imcs21	test	10298532	symptom_258	10298532	0.0004315	1.94189608306624	not_mentioned		not_mentioned	correct	ok	not_mentioned	released	unavailable
Haiku 5.5	imcs21	test	10298532	symptom_259	10298532	0.0004315	1.94189608306624	not_mentioned		not_mentioned	correct	ok	not_mentioned	released	unavailable
Haiku 5.5	imcs21	test	10298532	symptom_260	10298532	0.0004315	1.94189608306624	not_mentioned		not_mentioned	correct	ok	not_mentioned	released	unavailable
Haiku 5.5	imcs21	test	10298532	symptom_261	10298532	0.0004315	1.94189608306624	not_mentioned		not_mentioned	correct	ok	not_mentioned	released	unavailable
Haiku 5.5	imcs21	test	10298532	symptom_262	10298532	0.0004315	1.94189608306624	not_mentioned		not_mentioned	correct	ok	not_mentioned	released	unavailable
Haiku 5.5	imcs21	test	10298532	symptom_263	10298532	0.0004315	1.94189608306624	not_mentioned		not_mentioned	correct	ok	not_mentioned	released	unavailable
Haiku 5.5	imcs21	test	10298532	symptom_264	10298532	0.0004315	1.94189608306624	not_mentioned		not_mentioned	correct	ok	not_mentioned	released	unavailable
Haiku 5.5	imcs21	test	10298532	symptom_265	10298532	0.0004315	1.94189608306624	not_mentioned		not_mentioned	correct	ok	not_mentioned	released	unavailable
Haiku 5.5	imcs21	test	10298532	symptom_266	10298532	0.0004315	1.94189608306624	not_mentioned		not_mentioned	correct	ok	not_mentioned	released	unavailable
Haiku 5.5	imcs21	test	10298532	symptom_267	10298532	0.0004315	1.94189608306624	not_mentioned		not_mentioned	correct	ok	not_mentioned	released	unavailable
Haiku 5.5	imcs21	test	10298532	symptom_268	10298532	0.0004315	1.94189608306624	not_mentioned		not_mentioned	correct	ok	not_mentioned	released	unavailable
Haiku 5.5	imcs21	test	10298532	symptom_269	10298532	0.0004315	1.94189608306624	not_mentioned		not_mentioned	correct	ok	not_mentioned	released	unavailable
Haiku 5.5	imcs21	test	10298532	symptom_270	10298532	0.0004315	1.94189608306624	not_mentioned		not_mentioned	correct	ok	not_mentioned	released	unavailable
Haiku 5.5	imcs21	test	10298532	symptom_271	10298532	0.0004315	1.94189608306624	not_mentioned		not_mentioned	correct	ok	not_mentioned	released	unavailable
Haiku 5.5	imcs21	test	10298532	symptom_272	10298532	0.0004315	1.94189608306624	not_mentioned		not_mentioned	correct	ok	not_mentioned	released	unavailable
Haiku 5.5	imcs21	test	10298532	symptom_273	10298532	0.0004315	1.94189608306624	not_mentioned		not_mentioned	correct	ok	not_mentioned	released	unavailable
Haiku 5.5	imcs21	test	10298532	symptom_274	10298532	0.0004315	1.94189608306624	not_mentioned		not_mentioned	correct	ok	not_mentioned	released	unavailable
Haiku 5.5	imcs21	test	10298532	symptom_275	10298532	0.0004315	1.94189608306624	not_mentioned		not_mentioned	correct	ok	not_mentioned	released	unavailable
Haiku 5.5	imcs21	test	10298532	symptom_276	10298532	0.0004315	1.94189608306624	not_mentioned		not_mentioned	correct	ok	not_mentioned	released	unavailable
Haiku 5.5	imcs21	test	10298532	symptom_277	10298532	0.0004315	1.94189608306624	not_mentioned		not_mentioned	correct	ok	not_mentioned	released	unavailable
Haiku 5.5	imcs21	test	10298532	symptom_278	10298532	0.0004315	1.94189608306624	not_mentioned		not_mentioned	correct	ok	not_mentioned	released	unavailable
Haiku 5.5	imcs21	test	10298532	symptom_279	10298532	0.0004315	1.94189608306624	not_mentioned		not_mentioned	correct	ok	not_mentioned	released	unavailable
Haiku 5.5	imcs21	test	10298532	symptom_280	10298532	0.0004315	1.94189608306624	not_mentioned		not_mentioned	correct	ok	not_mentioned	released	unavailable
Haiku 5.5	imcs21	test	10298532	symptom_281	10298532	0.0004315	1.94189608306624	not_mentioned		not_mentioned	correct	ok	not_mentioned	released	unavailable
Haiku 5.5	imcs21	test	10298532	symptom_282	10298532	0.0004315	1.94189608306624	not_mentioned		not_mentioned	correct	ok	not_mentioned	released	unavailable
Haiku 5.5	imcs21	test	10298532	symptom_283	10298532	0.0004315	1.94189608306624	not_mentioned		not_mentioned	correct	ok	not_mentioned	released	unavailable
Haiku 5.5	imcs21	test	10298532	symptom_284	10298532	0.0004315	1.94189608306624	not_mentioned		not_mentioned	correct	ok	not_mentioned	released	unavailable
Haiku 5.5	imcs21	test	10298532	symptom_285	10298532	0.0004315	1.94189608306624	not_mentioned		not_mentioned	correct	ok	not_mentioned	released	unavailable
Haiku 5.5	imcs21	test	10298532	symptom_286	10298532	0.0004315	1.94189608306624	not_mentioned		not_mentioned	correct	ok	not_mentioned	released	unavailable
Haiku 5.5	imcs21	test	10298532	symptom_287	10298532	0.0004315	1.94189608306624	not_mentioned		not_mentioned	correct	ok	not_mentioned	released	unavailable
Haiku 5.5	imcs21	test	10298532	symptom_288	10298532	0.0004315	1.94189608306624	not_mentioned		not_mentioned	correct	ok	not_mentioned	released	unavailable
Haiku 5.5	imcs21	test	10298532	symptom_289	10298532	0.0004315	1.94189608306624	not_mentioned		not_mentioned	correct	ok	not_mentioned	released	unavailable
Haiku 5.5	imcs21	test	10298532	symptom_290	10298532	0.0004315	1.94189608306624	not_mentioned		not_mentioned	correct	ok	not_mentioned	released	unavailable
Haiku 5.5	imcs21	test	10298532	symptom_291	10298532	0.0004315	1.94189608306624	not_mentioned		not_mentioned	correct	ok	not_mentioned	released	unavailable
Haiku 5.5	imcs21	test	10298532	symptom_292	10298532	0.0004315	1.94189608306624	not_mentioned		not_mentioned	correct	ok	not_mentioned	released	unavailable
Haiku 5.5	imcs21	test	10298532	symptom_293	10298532	0.0004315	1.94189608306624	not_mentioned		not_mentioned	correct	ok	not_mentioned	released	unavailable
Haiku 5.5	imcs21	test	10298532	symptom_294	10298532	0.0004315	1.94189608306624	not_mentioned		not_mentioned	correct	ok	not_mentioned	released	unavailable
Haiku 5.5	imcs21	test	10298532	symptom_295	10298532	0.0004315	1.94189608306624	not_mentioned		not_mentioned	correct	ok	not_mentioned	released	unavailable
Haiku 5.5	imcs21	test	10298532	symptom_296	10298532	0.0004315	1.94189608306624	not_mentioned		not_mentioned	correct	ok	not_mentioned	released	unavailable
Haiku 5.5	imcs21	test	10298532	symptom_297	10298532	0.0004315	1.94189608306624	not_mentioned		not_mentioned	correct	ok	not_mentioned	released	unavailable
Haiku 5.5	imcs21	test	10298532	symptom_298	10298532	0.0004315	1.94189608306624	not_mentioned		not_mentioned	correct	ok	not_mentioned	released	unavailable
Haiku 5.5	imcs21	test	10298532	symptom_299	10298532	0.0004315	1.94189608306624	not_mentioned		not_mentioned	correct	ok	not_mentioned	released	unavailable
Haiku 5.5	imcs21	test	10298532	symptom_300	10298532	0.0004315	1.94189608306624	not_mentioned		not_mentioned	correct	ok	not_mentioned	released	unavailable
Haiku 5.5	imcs21	test	10298532	symptom_301	10298532	0.0004315	1.94189608306624	not_mentioned		not_mentioned	correct	ok	not_mentioned	released	unavailable
Haiku 5.5	imcs21	test	10298532	symptom_302	10298532	0.0004315	1.94189608306624	not_mentioned		not_mentioned	correct	ok	not_mentioned	released	unavailable
Haiku 5.5	imcs21	test	10298532	symptom_303	10298532	0.0004315	1.94189608306624	not_mentioned		not_mentioned	correct	ok	not_mentioned	released	unavailable
Haiku 5.5	imcs21	test	10298532	symptom_304	10298532	0.0004315	1.94189608306624	not_mentioned		not_mentioned	correct	ok	not_mentioned	released	unavailable
Haiku 5.5	imcs21	test	10298532	symptom_305	10298532	0.0004315	1.94189608306624	not_mentioned		not_mentioned	correct	ok	not_mentioned	released	unavailable
Haiku 5.5	imcs21	test	10298532	symptom_306	10298532	0.0004315	1.94189608306624	not_mentioned		not_mentioned	correct	ok	not_mentioned	released	unavailable
Haiku 5.5	imcs21	test	10298532	symptom_307	10298532	0.0004315	1.94189608306624	not_mentioned		not_mentioned	correct	ok	not_mentioned	released	unavailable
Haiku 5.5	imcs21	test	10298532	symptom_308	10298532	0.0004315	1.94189608306624	not_mentioned		not_mentioned	correct	ok	not_mentioned	released	unavailable
Haiku 5.5	imcs21	test	10298532	symptom_309	10298532	0.0004315	1.94189608306624	not_mentioned		not_mentioned	correct	ok	not_mentioned	released	unavailable
Haiku 5.5	imcs21	test	10298532	symptom_310	10298532	0.0004315	1.94189608306624	not_mentioned		not_mentioned	correct	ok	not_mentioned	released	unavailable
Haiku 5.5	imcs21	test	10298532	symptom_311	10298532	0.0004315	1.94189608306624	not_mentioned		not_mentioned	correct	ok	not_mentioned	released	unavailable
Haiku 5.5	imcs21	test	10298532	symptom_312	10298532	0.0004315	1.94189608306624	not_mentioned		not_mentioned	correct	ok	not_mentioned	released	unavailable
Haiku 5.5	imcs21	test	10298532	symptom_313	10298532	0.0004315	1.94189608306624	not_mentioned		not_mentioned	correct	ok	not_mentioned	released	unavailable
Haiku 5.5	imcs21	test	10298532	symptom_314	10298532	0.0004315	1.94189608306624	not_mentioned		not_mentioned	correct	ok	not_mentioned	released	unavailable
Haiku 5.5	imcs21	test	10298532	symptom_315	10298532	0.0004315	1.94189608306624	not_mentioned		not_mentioned	correct	ok	not_mentioned	released	unavailable
Haiku 5.5	imcs21	test	10298532	symptom_316	10298532	0.0004315	1.94189608306624	not_mentioned		not_mentioned	correct	ok	not_mentioned	released	unavailable
Haiku 5.5	imcs21	test	10298532	symptom_317	10298532	0.0004315	1.94189608306624	not_mentioned		not_mentioned	correct	ok	not_mentioned	released	unavailable
Haiku 5.5	imcs21	test	10298532	symptom_318	10298532	0.0004315	1.94189608306624	not_mentioned		not_mentioned	correct	ok	not_mentioned	released	unavailable
Haiku 5.5	imcs21	test	10298532	symptom_319	10298532	0.0004315	1.94189608306624	not_mentioned		not_mentioned	correct	ok	not_mentioned	released	unavailable
Haiku 5.5	imcs21	test	10298532	symptom_320	10298532	0.0004315	1.94189608306624	not_mentioned		not_mentioned	correct	ok	not_mentioned	released	unavailable
Haiku 5.5	imcs21	test	10298532	symptom_321	10298532	0.0004315	1.94189608306624	not_mentioned		not_mentioned	correct	ok	not_mentioned	released	unavailable
Haiku 5.5	imcs21	test	10298532	symptom_322	10298532	0.0004315	1.94189608306624	not_mentioned		not_mentioned	correct	ok	not_mentioned	released	unavailable
Haiku 5.5	imcs21	test	10298532	symptom_323	10298532	0.0004315	1.94189608306624	not_mentioned		not_mentioned	correct	ok	not_mentioned	released	unavailable
Haiku 5.5	imcs21	test	10298532	symptom_324	10298532	0.0004315	1.94189608306624	not_mentioned		not_mentioned	correct	ok	not_mentioned	released	unavailable
Haiku 5.5	imcs21	test	10298532	symptom_325	10298532	0.0004315	1.94189608306624	not_mentioned		not_mentioned	correct	ok	not_mentioned	released	unavailable
Haiku 5.5	imcs21	test	10298532	symptom_326	10298532	0.0004315	1.94189608306624	not_mentioned		not_mentioned	correct	ok	not_mentioned	released	unavailable
Haiku 5.5	imcs21	test	10298532	symptom_327	10298532	0.0004315	1.94189608306624	not_mentioned		not_mentioned	correct	ok	not_mentioned	released	unavailable
Haiku 5.5	imcs21	test	10298532	symptom_328	10298532	0.0004315	1.94189608306624	not_mentioned		not_mentioned	correct	ok	not_mentioned	released	unavailable
Haiku 5.5	imcs21	test	10298532	symptom_329	10298532	0.0004315	1.94189608306624	not_mentioned		not_mentioned	correct	ok	not_mentioned	released	unavailable
Haiku 5.5	imcs21	test	10298532	symptom_330	10298532	0.0004315	1.94189608306624	not_mentioned		not_mentioned	correct	ok	not_mentioned	released	unavailable
Haiku 5.5	imcs21	test	10298752	symptom_000	10298752	0.0005702999999999999	3.7769966670311987	not_mentioned		not_mentioned	correct	ok	not_mentioned	released	unavailable
Haiku 5.5	imcs21	test	10298752	symptom_001	10298752	0.0005702999999999999	3.7769966670311987	positive	0.95	positive	correct	ok	positive	released	reported_percentage
Haiku 5.5	imcs21	test	10298752	symptom_002	10298752	0.0005702999999999999	3.7769966670311987	positive	0.7	positive	correct	ok	positive	released	reported_percentage
Haiku 5.5	imcs21	test	10298752	symptom_003	10298752	0.0005702999999999999	3.7769966670311987	not_mentioned		not_mentioned	correct	ok	not_mentioned	released	unavailable
Haiku 5.5	imcs21	test	10298752	symptom_004	10298752	0.0005702999999999999	3.7769966670311987	not_mentioned		not_mentioned	correct	ok	not_mentioned	released	unavailable
Haiku 5.5	imcs21	test	10298752	symptom_005	10298752	0.0005702999999999999	3.7769966670311987	not_mentioned		not_mentioned	correct	ok	not_mentioned	released	unavailable
Haiku 5.5	imcs21	test	10298752	symptom_006	10298752	0.0005702999999999999	3.7769966670311987	not_mentioned		not_mentioned	correct	ok	not_mentioned	released	unavailable
Haiku 5.5	imcs21	test	10298752	symptom_007	10298752	0.0005702999999999999	3.7769966670311987	not_mentioned		positive	incorrect	ok	positive	released	unavailable
Haiku 5.5	imcs21	test	10298752	symptom_008	10298752	0.0005702999999999999	3.7769966670311987	not_mentioned		not_mentioned	correct	ok	not_mentioned	released	unavailable
Haiku 5.5	imcs21	test	10298752	symptom_009	10298752	0.0005702999999999999	3.7769966670311987	not_mentioned		positive	incorrect	ok	positive	released	unavailable
Haiku 5.5	imcs21	test	10298752	symptom_010	10298752	0.0005702999999999999	3.7769966670311987	not_mentioned		not_mentioned	correct	ok	not_mentioned	released	unavailable
Haiku 5.5	imcs21	test	10298752	symptom_011	10298752	0.0005702999999999999	3.7769966670311987	not_mentioned		not_mentioned	correct	ok	not_mentioned	released	unavailable
Haiku 5.5	imcs21	test	10298752	symptom_012	10298752	0.0005702999999999999	3.7769966670311987	not_mentioned		not_mentioned	correct	ok	not_mentioned	released	unavailable
Haiku 5.5	imcs21	test	10298752	symptom_013	10298752	0.0005702999999999999	3.7769966670311987	not_mentioned		not_mentioned	correct	ok	not_mentioned	released	unavailable
Haiku 5.5	imcs21	test	10298752	symptom_014	10298752	0.0005702999999999999	3.7769966670311987	not_mentioned		not_mentioned	correct	ok	not_mentioned	released	unavailable
Haiku 5.5	imcs21	test	10298752	symptom_015	10298752	0.0005702999999999999	3.7769966670311987	not_mentioned		not_mentioned	correct	ok	not_mentioned	released	unavailable
Haiku 5.5	imcs21	test	10298752	symptom_016	10298752	0.0005702999999999999	3.7769966670311987	not_mentioned		not_mentioned	correct	ok	not_mentioned	released	unavailable
Haiku 5.5	imcs21	test	10298752	symptom_017	10298752	0.0005702999999999999	3.7769966670311987	not_mentioned		not_mentioned	correct	ok	not_mentioned	released	unavailable
Haiku 5.5	imcs21	test	10298752	symptom_018	10298752	0.0005702999999999999	3.7769966670311987	not_mentioned		not_mentioned	correct	ok	not_mentioned	released	unavailable
Haiku 5.5	imcs21	test	10298752	symptom_019	10298752	0.0005702999999999999	3.7769966670311987	not_mentioned		not_mentioned	correct	ok	not_mentioned	released	unavailable
Haiku 5.5	imcs21	test	10298752	symptom_020	10298752	0.0005702999999999999	3.7769966670311987	not_mentioned		not_mentioned	correct	ok	not_mentioned	released	unavailable
Haiku 5.5	imcs21	test	10298752	symptom_021	10298752	0.0005702999999999999	3.7769966670311987	not_mentioned		positive	incorrect	ok	positive	released	unavailable
Haiku 5.5	imcs21	test	10298752	symptom_022	10298752	0.0005702999999999999	3.7769966670311987	not_mentioned		not_mentioned	correct	ok	not_mentioned	released	unavailable
Haiku 5.5	imcs21	test	10298752	symptom_023	10298752	0.0005702999999999999	3.7769966670311987	not_mentioned		not_mentioned	correct	ok	not_mentioned	released	unavailable
Haiku 5.5	imcs21	test	10298752	symptom_024	10298752	0.0005702999999999999	3.7769966670311987	not_mentioned		not_mentioned	correct	ok	not_mentioned	released	unavailable
Haiku 5.5	imcs21	test	10298752	symptom_025	10298752	0.0005702999999999999	3.7769966670311987	not_mentioned		not_mentioned	correct	ok	not_mentioned	released	unavailable
Haiku 5.5	imcs21	test	10298752	symptom_026	10298752	0.0005702999999999999	3.7769966670311987	not_mentioned		not_mentioned	correct	ok	not_mentioned	released	unavailable
Haiku 5.5	imcs21	test	10298752	symptom_027	10298752	0.0005702999999999999	3.7769966670311987	not_mentioned		not_mentioned	correct	ok	not_mentioned	released	unavailable
Haiku 5.5	imcs21	test	10298752	symptom_028	10298752	0.0005702999999999999	3.7769966670311987	not_mentioned		not_mentioned	correct	ok	not_mentioned	released	unavailable
Haiku 5.5	imcs21	test	10298752	symptom_029	10298752	0.0005702999999999999	3.7769966670311987	not_mentioned		not_mentioned	correct	ok	not_mentioned	released	unavailable
Haiku 5.5	imcs21	test	10298752	symptom_030	10298752	0.0005702999999999999	3.7769966670311987	not_mentioned		not_mentioned	correct	ok	not_mentioned	released	unavailable
Haiku 5.5	imcs21	test	10298752	symptom_031	10298752	0.0005702999999999999	3.7769966670311987	not_mentioned		not_mentioned	correct	ok	not_mentioned	released	unavailable
Haiku 5.5	imcs21	test	10298752	symptom_032	10298752	0.0005702999999999999	3.7769966670311987	not_mentioned		not_mentioned	correct	ok	not_mentioned	released	unavailable
Haiku 5.5	imcs21	test	10298752	symptom_033	10298752	0.0005702999999999999	3.7769966670311987	not_mentioned		not_mentioned	correct	ok	not_mentioned	released	unavailable
Haiku 5.5	imcs21	test	10298752	symptom_034	10298752	0.0005702999999999999	3.7769966670311987	not_mentioned		not_mentioned	correct	ok	not_mentioned	released	unavailable
Haiku 5.5	imcs21	test	10298752	symptom_035	10298752	0.0005702999999999999	3.7769966670311987	not_mentioned		not_mentioned	correct	ok	not_mentioned	released	unavailable
Haiku 5.5	imcs21	test	10298752	symptom_036	10298752	0.0005702999999999999	3.7769966670311987	not_mentioned		not_mentioned	correct	ok	not_mentioned	released	unavailable
Haiku 5.5	imcs21	test	10298752	symptom_037	10298752	0.0005702999999999999	3.7769966670311987	not_mentioned		not_mentioned	correct	ok	not_mentioned	released	unavailable
Haiku 5.5	imcs21	test	10298752	symptom_038	10298752	0.0005702999999999999	3.7769966670311987	not_mentioned		not_mentioned	correct	ok	not_mentioned	released	unavailable
Haiku 5.5	imcs21	test	10298752	symptom_039	10298752	0.0005702999999999999	3.7769966670311987	not_mentioned		not_mentioned	correct	ok	not_mentioned	released	unavailable
Haiku 5.5	imcs21	test	10298752	symptom_040	10298752	0.0005702999999999999	3.7769966670311987	not_mentioned		not_mentioned	correct	ok	not_mentioned	released	unavailable
Haiku 5.5	imcs21	test	10298752	symptom_041	10298752	0.0005702999999999999	3.7769966670311987	not_mentioned		not_mentioned	correct	ok	not_mentioned	released	unavailable
Haiku 5.5	imcs21	test	10298752	symptom_042	10298752	0.0005702999999999999	3.7769966670311987	not_mentioned		not_mentioned	correct	ok	not_mentioned	released	unavailable
Haiku 5.5	imcs21	test	10298752	symptom_043	10298752	0.0005702999999999999	3.7769966670311987	not_mentioned		not_mentioned	correct	ok	not_mentioned	released	unavailable
Haiku 5.5	imcs21	test	10298752	symptom_044	10298752	0.0005702999999999999	3.7769966670311987	not_mentioned		not_mentioned	correct	ok	not_mentioned	released	unavailable
Haiku 5.5	imcs21	test	10298752	symptom_045	10298752	0.0005702999999999999	3.7769966670311987	not_mentioned		not_mentioned	correct	ok	not_mentioned	released	unavailable
Haiku 5.5	imcs21	test	10298752	symptom_046	10298752	0.0005702999999999999	3.7769966670311987	not_mentioned		not_mentioned	correct	ok	not_mentioned	released	unavailable
Haiku 5.5	imcs21	test	10298752	symptom_047	10298752	0.0005702999999999999	3.7769966670311987	not_mentioned		not_mentioned	correct	ok	not_mentioned	released	unavailable
Haiku 5.5	imcs21	test	10298752	symptom_048	10298752	0.0005702999999999999	3.7769966670311987	not_mentioned		not_mentioned	correct	ok	not_mentioned	released	unavailable
Haiku 5.5	imcs21	test	10298752	symptom_049	10298752	0.0005702999999999999	3.7769966670311987	not_mentioned		not_mentioned	correct	ok	not_mentioned	released	unavailable
Haiku 5.5	imcs21	test	10298752	symptom_050	10298752	0.0005702999999999999	3.7769966670311987	not_mentioned		not_mentioned	correct	ok	not_mentioned	released	unavailable
Haiku 5.5	imcs21	test	10298752	symptom_051	10298752	0.0005702999999999999	3.7769966670311987	not_mentioned		not_mentioned	correct	ok	not_mentioned	released	unavailable
Haiku 5.5	imcs21	test	10298752	symptom_052	10298752	0.0005702999999999999	3.7769966670311987	not_mentioned		not_mentioned	correct	ok	not_mentioned	released	unavailable
Haiku 5.5	imcs21	test	10298752	symptom_053	10298752	0.0005702999999999999	3.7769966670311987	not_mentioned		not_mentioned	correct	ok	not_mentioned	released	unavailable
Haiku 5.5	imcs21	test	10298752	symptom_054	10298752	0.0005702999999999999	3.7769966670311987	not_mentioned		not_mentioned	correct	ok	not_mentioned	released	unavailable
Haiku 5.5	imcs21	test	10298752	symptom_055	10298752	0.0005702999999999999	3.7769966670311987	not_mentioned		not_mentioned	correct	ok	not_mentioned	released	unavailable
Haiku 5.5	imcs21	test	10298752	symptom_056	10298752	0.0005702999999999999	3.7769966670311987	not_mentioned		not_mentioned	correct	ok	not_mentioned	released	unavailable
Haiku 5.5	imcs21	test	10298752	symptom_057	10298752	0.0005702999999999999	3.7769966670311987	not_mentioned		not_mentioned	correct	ok	not_mentioned	released	unavailable
Haiku 5.5	imcs21	test	10298752	symptom_058	10298752	0.0005702999999999999	3.7769966670311987	not_mentioned		not_mentioned	correct	ok	not_mentioned	released	unavailable
Haiku 5.5	imcs21	test	10298752	symptom_059	10298752	0.0005702999999999999	3.7769966670311987	not_mentioned		not_mentioned	correct	ok	not_mentioned	released	unavailable
Haiku 5.5	imcs21	test	10298752	symptom_060	10298752	0.0005702999999999999	3.7769966670311987	not_mentioned		not_mentioned	correct	ok	not_mentioned	released	unavailable
Haiku 5.5	imcs21	test	10298752	symptom_061	10298752	0.0005702999999999999	3.7769966670311987	not_mentioned		not_mentioned	correct	ok	not_mentioned	released	unavailable
Haiku 5.5	imcs21	test	10298752	symptom_062	10298752	0.0005702999999999999	3.7769966670311987	not_mentioned		not_mentioned	correct	ok	not_mentioned	released	unavailable
Haiku 5.5	imcs21	test	10298752	symptom_063	10298752	0.0005702999999999999	3.7769966670311987	not_mentioned		not_mentioned	correct	ok	not_mentioned	released	unavailable
Haiku 5.5	imcs21	test	10298752	symptom_064	10298752	0.0005702999999999999	3.7769966670311987	not_mentioned		not_mentioned	correct	ok	not_mentioned	released	unavailable
Haiku 5.5	imcs21	test	10298752	symptom_065	10298752	0.0005702999999999999	3.7769966670311987	not_mentioned		not_mentioned	correct	ok	not_mentioned	released	unavailable
Haiku 5.5	imcs21	test	10298752	symptom_066	10298752	0.0005702999999999999	3.7769966670311987	not_mentioned		not_mentioned	correct	ok	not_mentioned	released	unavailable
Haiku 5.5	imcs21	test	10298752	symptom_067	10298752	0.0005702999999999999	3.7769966670311987	not_mentioned		not_mentioned	correct	ok	not_mentioned	released	unavailable
Haiku 5.5	imcs21	test	10298752	symptom_068	10298752	0.0005702999999999999	3.7769966670311987	not_mentioned		not_mentioned	correct	ok	not_mentioned	released	unavailable
Haiku 5.5	imcs21	test	10298752	symptom_069	10298752	0.0005702999999999999	3.7769966670311987	not_mentioned		not_mentioned	correct	ok	not_mentioned	released	unavailable
Haiku 5.5	imcs21	test	10298752	symptom_070	10298752	0.0005702999999999999	3.7769966670311987	not_mentioned		not_mentioned	correct	ok	not_mentioned	released	unavailable
Haiku 5.5	imcs21	test	10298752	symptom_071	10298752	0.0005702999999999999	3.7769966670311987	not_mentioned		not_mentioned	correct	ok	not_mentioned	released	unavailable
Haiku 5.5	imcs21	test	10298752	symptom_072	10298752	0.0005702999999999999	3.7769966670311987	not_mentioned		not_mentioned	correct	ok	not_mentioned	released	unavailable
Haiku 5.5	imcs21	test	10298752	symptom_073	10298752	0.0005702999999999999	3.7769966670311987	not_mentioned		not_mentioned	correct	ok	not_mentioned	released	unavailable
Haiku 5.5	imcs21	test	10298752	symptom_074	10298752	0.0005702999999999999	3.7769966670311987	not_mentioned		not_mentioned	correct	ok	not_mentioned	released	unavailable
Haiku 5.5	imcs21	test	10298752	symptom_075	10298752	0.0005702999999999999	3.7769966670311987	not_mentioned		not_mentioned	correct	ok	not_mentioned	released	unavailable
Haiku 5.5	imcs21	test	10298752	symptom_076	10298752	0.0005702999999999999	3.7769966670311987	not_mentioned		not_mentioned	correct	ok	not_mentioned	released	unavailable
Haiku 5.5	imcs21	test	10298752	symptom_077	10298752	0.0005702999999999999	3.7769966670311987	not_mentioned		not_mentioned	correct	ok	not_mentioned	released	unavailable
Haiku 5.5	imcs21	test	10298752	symptom_078	10298752	0.0005702999999999999	3.7769966670311987	not_mentioned		not_mentioned	correct	ok	not_mentioned	released	unavailable
Haiku 5.5	imcs21	test	10298752	symptom_079	10298752	0.0005702999999999999	3.7769966670311987	not_mentioned		not_mentioned	correct	ok	not_mentioned	released	unavailable
Haiku 5.5	imcs21	test	10298752	symptom_080	10298752	0.0005702999999999999	3.7769966670311987	not_mentioned		not_mentioned	correct	ok	not_mentioned	released	unavailable
Haiku 5.5	imcs21	test	10298752	symptom_081	10298752	0.0005702999999999999	3.7769966670311987	not_mentioned		not_mentioned	correct	ok	not_mentioned	released	unavailable
Haiku 5.5	imcs21	test	10298752	symptom_082	10298752	0.0005702999999999999	3.7769966670311987	not_mentioned		not_mentioned	correct	ok	not_mentioned	released	unavailable
Haiku 5.5	imcs21	test	10298752	symptom_083	10298752	0.0005702999999999999	3.7769966670311987	not_mentioned		not_mentioned	correct	ok	not_mentioned	released	unavailable
Haiku 5.5	imcs21	test	10298752	symptom_084	10298752	0.0005702999999999999	3.7769966670311987	not_mentioned		not_mentioned	correct	ok	not_mentioned	released	unavailable
Haiku 5.5	imcs21	test	10298752	symptom_085	10298752	0.0005702999999999999	3.7769966670311987	not_mentioned		not_mentioned	correct	ok	not_mentioned	released	unavailable
Haiku 5.5	imcs21	test	10298752	symptom_086	10298752	0.0005702999999999999	3.7769966670311987	not_mentioned		not_mentioned	correct	ok	not_mentioned	released	unavailable
Haiku 5.5	imcs21	test	10298752	symptom_087	10298752	0.0005702999999999999	3.7769966670311987	not_mentioned		not_mentioned	correct	ok	not_mentioned	released	unavailable
Haiku 5.5	imcs21	test	10298752	symptom_088	10298752	0.0005702999999999999	3.7769966670311987	not_mentioned		not_mentioned	correct	ok	not_mentioned	released	unavailable
Haiku 5.5	imcs21	test	10298752	symptom_089	10298752	0.0005702999999999999	3.7769966670311987	not_mentioned		not_mentioned	correct	ok	not_mentioned	released	unavailable
Haiku 5.5	imcs21	test	10298752	symptom_090	10298752	0.0005702999999999999	3.7769966670311987	not_mentioned		negative	incorrect	ok	negative	released	unavailable
Haiku 5.5	imcs21	test	10298752	symptom_091	10298752	0.0005702999999999999	3.7769966670311987	not_mentioned		not_mentioned	correct	ok	not_mentioned	released	unavailable
Haiku 5.5	imcs21	test	10298752	symptom_092	10298752	0.0005702999999999999	3.7769966670311987	not_mentioned		not_mentioned	correct	ok	not_mentioned	released	unavailable
Haiku 5.5	imcs21	test	10298752	symptom_093	10298752	0.0005702999999999999	3.7769966670311987	not_mentioned		not_mentioned	correct	ok	not_mentioned	released	unavailable
Haiku 5.5	imcs21	test	10298752	symptom_094	10298752	0.0005702999999999999	3.7769966670311987	not_mentioned		not_mentioned	correct	ok	not_mentioned	released	unavailable
Haiku 5.5	imcs21	test	10298752	symptom_095	10298752	0.0005702999999999999	3.7769966670311987	not_mentioned		not_mentioned	correct	ok	not_mentioned	released	unavailable
Haiku 5.5	imcs21	test	10298752	symptom_096	10298752	0.0005702999999999999	3.7769966670311987	not_mentioned		not_mentioned	correct	ok	not_mentioned	released	unavailable
Haiku 5.5	imcs21	test	10298752	symptom_097	10298752	0.0005702999999999999	3.7769966670311987	not_mentioned		not_mentioned	correct	ok	not_mentioned	released	unavailable
Haiku 5.5	imcs21	test	10298752	symptom_098	10298752	0.0005702999999999999	3.7769966670311987	not_mentioned		not_mentioned	correct	ok	not_mentioned	released	unavailable
Haiku 5.5	imcs21	test	10298752	symptom_099	10298752	0.0005702999999999999	3.7769966670311987	not_mentioned		not_mentioned	correct	ok	not_mentioned	released	unavailable
Haiku 5.5	imcs21	test	10298752	symptom_100	10298752	0.0005702999999999999	3.7769966670311987	not_mentioned		not_mentioned	correct	ok	not_mentioned	released	unavailable
Haiku 5.5	imcs21	test	10298752	symptom_101	10298752	0.0005702999999999999	3.7769966670311987	not_mentioned		not_mentioned	correct	ok	not_mentioned	released	unavailable
Haiku 5.5	imcs21	test	10298752	symptom_102	10298752	0.0005702999999999999	3.7769966670311987	negative	0.9	not_mentioned	incorrect	ok	not_mentioned	released	reported_percentage
Haiku 5.5	imcs21	test	10298752	symptom_103	10298752	0.0005702999999999999	3.7769966670311987	not_mentioned		not_mentioned	correct	ok	not_mentioned	released	unavailable
Haiku 5.5	imcs21	test	10298752	symptom_104	10298752	0.0005702999999999999	3.7769966670311987	not_mentioned		not_mentioned	correct	ok	not_mentioned	released	unavailable
Haiku 5.5	imcs21	test	10298752	symptom_105	10298752	0.0005702999999999999	3.7769966670311987	not_mentioned		not_mentioned	correct	ok	not_mentioned	released	unavailable
Haiku 5.5	imcs21	test	10298752	symptom_106	10298752	0.0005702999999999999	3.7769966670311987	not_mentioned		not_mentioned	correct	ok	not_mentioned	released	unavailable
Haiku 5.5	imcs21	test	10298752	symptom_107	10298752	0.0005702999999999999	3.7769966670311987	not_mentioned		not_mentioned	correct	ok	not_mentioned	released	unavailable
Haiku 5.5	imcs21	test	10298752	symptom_108	10298752	0.0005702999999999999	3.7769966670311987	not_mentioned		not_mentioned	correct	ok	not_mentioned	released	unavailable
Haiku 5.5	imcs21	test	10298752	symptom_109	10298752	0.0005702999999999999	3.7769966670311987	not_mentioned		not_mentioned	correct	ok	not_mentioned	released	unavailable
Haiku 5.5	imcs21	test	10298752	symptom_110	10298752	0.0005702999999999999	3.7769966670311987	not_mentioned		not_mentioned	correct	ok	not_mentioned	released	unavailable
Haiku 5.5	imcs21	test	10298752	symptom_111	10298752	0.0005702999999999999	3.7769966670311987	not_mentioned		not_mentioned	correct	ok	not_mentioned	released	unavailable
Haiku 5.5	imcs21	test	10298752	symptom_112	10298752	0.0005702999999999999	3.7769966670311987	not_mentioned		not_mentioned	correct	ok	not_mentioned	released	unavailable
Haiku 5.5	imcs21	test	10298752	symptom_113	10298752	0.0005702999999999999	3.7769966670311987	not_mentioned		not_mentioned	correct	ok	not_mentioned	released	unavailable
Haiku 5.5	imcs21	test	10298752	symptom_114	10298752	0.0005702999999999999	3.7769966670311987	not_mentioned		not_mentioned	correct	ok	not_mentioned	released	unavailable
Haiku 5.5	imcs21	test	10298752	symptom_115	10298752	0.0005702999999999999	3.7769966670311987	not_mentioned		not_mentioned	correct	ok	not_mentioned	released	unavailable
Haiku 5.5	imcs21	test	10298752	symptom_116	10298752	0.0005702999999999999	3.7769966670311987	not_mentioned		not_mentioned	correct	ok	not_mentioned	released	unavailable
Haiku 5.5	imcs21	test	10298752	symptom_117	10298752	0.0005702999999999999	3.7769966670311987	not_mentioned		not_mentioned	correct	ok	not_mentioned	released	unavailable
Haiku 5.5	imcs21	test	10298752	symptom_118	10298752	0.0005702999999999999	3.7769966670311987	not_mentioned		not_mentioned	correct	ok	not_mentioned	released	unavailable
Haiku 5.5	imcs21	test	10298752	symptom_119	10298752	0.0005702999999999999	3.7769966670311987	not_mentioned		not_mentioned	correct	ok	not_mentioned	released	unavailable
Haiku 5.5	imcs21	test	10298752	symptom_120	10298752	0.0005702999999999999	3.7769966670311987	not_mentioned		not_mentioned	correct	ok	not_mentioned	released	unavailable
Haiku 5.5	imcs21	test	10298752	symptom_121	10298752	0.0005702999999999999	3.7769966670311987	not_mentioned		not_mentioned	correct	ok	not_mentioned	released	unavailable
Haiku 5.5	imcs21	test	10298752	symptom_122	10298752	0.0005702999999999999	3.7769966670311987	not_mentioned		not_mentioned	correct	ok	not_mentioned	released	unavailable
Haiku 5.5	imcs21	test	10298752	symptom_123	10298752	0.0005702999999999999	3.7769966670311987	not_mentioned		not_mentioned	correct	ok	not_mentioned	released	unavailable
Haiku 5.5	imcs21	test	10298752	symptom_124	10298752	0.0005702999999999999	3.7769966670311987	not_mentioned		not_mentioned	correct	ok	not_mentioned	released	unavailable
Haiku 5.5	imcs21	test	10298752	symptom_125	10298752	0.0005702999999999999	3.7769966670311987	not_mentioned		not_mentioned	correct	ok	not_mentioned	released	unavailable
Haiku 5.5	imcs21	test	10298752	symptom_126	10298752	0.0005702999999999999	3.7769966670311987	not_mentioned		not_mentioned	correct	ok	not_mentioned	released	unavailable
Haiku 5.5	imcs21	test	10298752	symptom_127	10298752	0.0005702999999999999	3.7769966670311987	not_mentioned		not_mentioned	correct	ok	not_mentioned	released	unavailable
Haiku 5.5	imcs21	test	10298752	symptom_128	10298752	0.0005702999999999999	3.7769966670311987	not_mentioned		not_mentioned	correct	ok	not_mentioned	released	unavailable
Haiku 5.5	imcs21	test	10298752	symptom_129	10298752	0.0005702999999999999	3.7769966670311987	not_mentioned		not_mentioned	correct	ok	not_mentioned	released	unavailable
Haiku 5.5	imcs21	test	10298752	symptom_130	10298752	0.0005702999999999999	3.7769966670311987	not_mentioned		not_mentioned	correct	ok	not_mentioned	released	unavailable
Haiku 5.5	imcs21	test	10298752	symptom_131	10298752	0.0005702999999999999	3.7769966670311987	not_mentioned		not_mentioned	correct	ok	not_mentioned	released	unavailable
Haiku 5.5	imcs21	test	10298752	symptom_132	10298752	0.0005702999999999999	3.7769966670311987	not_mentioned		not_mentioned	correct	ok	not_mentioned	released	unavailable
Haiku 5.5	imcs21	test	10298752	symptom_133	10298752	0.0005702999999999999	3.7769966670311987	not_mentioned		not_mentioned	correct	ok	not_mentioned	released	unavailable
Haiku 5.5	imcs21	test	10298752	symptom_134	10298752	0.0005702999999999999	3.7769966670311987	positive	0.9	not_mentioned	incorrect	ok	not_mentioned	released	reported_percentage
Haiku 5.5	imcs21	test	10298752	symptom_135	10298752	0.0005702999999999999	3.7769966670311987	not_mentioned		not_mentioned	correct	ok	not_mentioned	released	unavailable
Haiku 5.5	imcs21	test	10298752	symptom_136	10298752	0.0005702999999999999	3.7769966670311987	not_mentioned		not_mentioned	correct	ok	not_mentioned	released	unavailable
Haiku 5.5	imcs21	test	10298752	symptom_137	10298752	0.0005702999999999999	3.7769966670311987	not_mentioned		not_mentioned	correct	ok	not_mentioned	released	unavailable
Haiku 5.5	imcs21	test	10298752	symptom_138	10298752	0.0005702999999999999	3.7769966670311987	not_mentioned		not_mentioned	correct	ok	not_mentioned	released	unavailable
Haiku 5.5	imcs21	test	10298752	symptom_139	10298752	0.0005702999999999999	3.7769966670311987	not_mentioned		not_mentioned	correct	ok	not_mentioned	released	unavailable
Haiku 5.5	imcs21	test	10298752	symptom_140	10298752	0.0005702999999999999	3.7769966670311987	not_mentioned		not_mentioned	correct	ok	not_mentioned	released	unavailable
Haiku 5.5	imcs21	test	10298752	symptom_141	10298752	0.0005702999999999999	3.7769966670311987	not_mentioned		not_mentioned	correct	ok	not_mentioned	released	unavailable
Haiku 5.5	imcs21	test	10298752	symptom_142	10298752	0.0005702999999999999	3.7769966670311987	not_mentioned		not_mentioned	correct	ok	not_mentioned	released	unavailable
Haiku 5.5	imcs21	test	10298752	symptom_143	10298752	0.0005702999999999999	3.7769966670311987	not_mentioned		not_mentioned	correct	ok	not_mentioned	released	unavailable
Haiku 5.5	imcs21	test	10298752	symptom_144	10298752	0.0005702999999999999	3.7769966670311987	not_mentioned		not_mentioned	correct	ok	not_mentioned	released	unavailable
Haiku 5.5	imcs21	test	10298752	symptom_145	10298752	0.0005702999999999999	3.7769966670311987	not_mentioned		not_mentioned	correct	ok	not_mentioned	released	unavailable
Haiku 5.5	imcs21	test	10298752	symptom_146	10298752	0.0005702999999999999	3.7769966670311987	not_mentioned		not_mentioned	correct	ok	not_mentioned	released	unavailable
Haiku 5.5	imcs21	test	10298752	symptom_147	10298752	0.0005702999999999999	3.7769966670311987	not_mentioned		not_mentioned	correct	ok	not_mentioned	released	unavailable
Haiku 5.5	imcs21	test	10298752	symptom_148	10298752	0.0005702999999999999	3.7769966670311987	not_mentioned		not_mentioned	correct	ok	not_mentioned	released	unavailable
Haiku 5.5	imcs21	test	10298752	symptom_149	10298752	0.0005702999999999999	3.7769966670311987	not_mentioned		not_mentioned	correct	ok	not_mentioned	released	unavailable
Haiku 5.5	imcs21	test	10298752	symptom_150	10298752	0.0005702999999999999	3.7769966670311987	not_mentioned		not_mentioned	correct	ok	not_mentioned	released	unavailable
Haiku 5.5	imcs21	test	10298752	symptom_151	10298752	0.0005702999999999999	3.7769966670311987	not_mentioned		not_mentioned	correct	ok	not_mentioned	released	unavailable
Haiku 5.5	imcs21	test	10298752	symptom_152	10298752	0.0005702999999999999	3.7769966670311987	not_mentioned		not_mentioned	correct	ok	not_mentioned	released	unavailable
Haiku 5.5	imcs21	test	10298752	symptom_153	10298752	0.0005702999999999999	3.7769966670311987	not_mentioned		not_mentioned	correct	ok	not_mentioned	released	unavailable
Haiku 5.5	imcs21	test	10298752	symptom_154	10298752	0.0005702999999999999	3.7769966670311987	not_mentioned		not_mentioned	correct	ok	not_mentioned	released	unavailable
Haiku 5.5	imcs21	test	10298752	symptom_155	10298752	0.0005702999999999999	3.7769966670311987	not_mentioned		not_mentioned	correct	ok	not_mentioned	released	unavailable
Haiku 5.5	imcs21	test	10298752	symptom_156	10298752	0.0005702999999999999	3.7769966670311987	not_mentioned		not_mentioned	correct	ok	not_mentioned	released	unavailable
Haiku 5.5	imcs21	test	10298752	symptom_157	10298752	0.0005702999999999999	3.7769966670311987	not_mentioned		not_mentioned	correct	ok	not_mentioned	released	unavailable
Haiku 5.5	imcs21	test	10298752	symptom_158	10298752	0.0005702999999999999	3.7769966670311987	not_mentioned		not_mentioned	correct	ok	not_mentioned	released	unavailable
Haiku 5.5	imcs21	test	10298752	symptom_159	10298752	0.0005702999999999999	3.7769966670311987	not_mentioned		not_mentioned	correct	ok	not_mentioned	released	unavailable
Haiku 5.5	imcs21	test	10298752	symptom_160	10298752	0.0005702999999999999	3.7769966670311987	not_mentioned		not_mentioned	correct	ok	not_mentioned	released	unavailable
Haiku 5.5	imcs21	test	10298752	symptom_161	10298752	0.0005702999999999999	3.7769966670311987	not_mentioned		not_mentioned	correct	ok	not_mentioned	released	unavailable
Haiku 5.5	imcs21	test	10298752	symptom_162	10298752	0.0005702999999999999	3.7769966670311987	not_mentioned		not_mentioned	correct	ok	not_mentioned	released	unavailable
Haiku 5.5	imcs21	test	10298752	symptom_163	10298752	0.0005702999999999999	3.7769966670311987	not_mentioned		not_mentioned	correct	ok	not_mentioned	released	unavailable
Haiku 5.5	imcs21	test	10298752	symptom_164	10298752	0.0005702999999999999	3.7769966670311987	not_mentioned		not_mentioned	correct	ok	not_mentioned	released	unavailable
Haiku 5.5	imcs21	test	10298752	symptom_165	10298752	0.0005702999999999999	3.7769966670311987	not_mentioned		not_mentioned	correct	ok	not_mentioned	released	unavailable
Haiku 5.5	imcs21	test	10298752	symptom_166	10298752	0.0005702999999999999	3.7769966670311987	not_mentioned		not_mentioned	correct	ok	not_mentioned	released	unavailable
Haiku 5.5	imcs21	test	10298752	symptom_167	10298752	0.0005702999999999999	3.7769966670311987	not_mentioned		not_mentioned	correct	ok	not_mentioned	released	unavailable
Haiku 5.5	imcs21	test	10298752	symptom_168	10298752	0.0005702999999999999	3.7769966670311987	not_mentioned		not_mentioned	correct	ok	not_mentioned	released	unavailable
Haiku 5.5	imcs21	test	10298752	symptom_169	10298752	0.0005702999999999999	3.7769966670311987	not_mentioned		not_mentioned	correct	ok	not_mentioned	released	unavailable
Haiku 5.5	imcs21	test	10298752	symptom_170	10298752	0.0005702999999999999	3.7769966670311987	not_mentioned		not_mentioned	correct	ok	not_mentioned	released	unavailable
Haiku 5.5	imcs21	test	10298752	symptom_171	10298752	0.0005702999999999999	3.7769966670311987	not_mentioned		not_mentioned	correct	ok	not_mentioned	released	unavailable
Haiku 5.5	imcs21	test	10298752	symptom_172	10298752	0.0005702999999999999	3.7769966670311987	not_mentioned		not_mentioned	correct	ok	not_mentioned	released	unavailable
Haiku 5.5	imcs21	test	10298752	symptom_173	10298752	0.0005702999999999999	3.7769966670311987	not_mentioned		not_mentioned	correct	ok	not_mentioned	released	unavailable
Haiku 5.5	imcs21	test	10298752	symptom_174	10298752	0.0005702999999999999	3.7769966670311987	not_mentioned		not_mentioned	correct	ok	not_mentioned	released	unavailable
Haiku 5.5	imcs21	test	10298752	symptom_175	10298752	0.0005702999999999999	3.7769966670311987	not_mentioned		not_mentioned	correct	ok	not_mentioned	released	unavailable
Haiku 5.5	imcs21	test	10298752	symptom_176	10298752	0.0005702999999999999	3.7769966670311987	not_mentioned		not_mentioned	correct	ok	not_mentioned	released	unavailable
Haiku 5.5	imcs21	test	10298752	symptom_177	10298752	0.0005702999999999999	3.7769966670311987	not_mentioned		not_mentioned	correct	ok	not_mentioned	released	unavailable
Haiku 5.5	imcs21	test	10298752	symptom_178	10298752	0.0005702999999999999	3.7769966670311987	not_mentioned		not_mentioned	correct	ok	not_mentioned	released	unavailable
Haiku 5.5	imcs21	test	10298752	symptom_179	10298752	0.0005702999999999999	3.7769966670311987	not_mentioned		not_mentioned	correct	ok	not_mentioned	released	unavailable
Haiku 5.5	imcs21	test	10298752	symptom_180	10298752	0.0005702999999999999	3.7769966670311987	not_mentioned		not_mentioned	correct	ok	not_mentioned	released	unavailable
Haiku 5.5	imcs21	test	10298752	symptom_181	10298752	0.0005702999999999999	3.7769966670311987	not_mentioned		not_mentioned	correct	ok	not_mentioned	released	unavailable
Haiku 5.5	imcs21	test	10298752	symptom_182	10298752	0.0005702999999999999	3.7769966670311987	not_mentioned		not_mentioned	correct	ok	not_mentioned	released	unavailable
Haiku 5.5	imcs21	test	10298752	symptom_183	10298752	0.0005702999999999999	3.7769966670311987	not_mentioned		not_mentioned	correct	ok	not_mentioned	released	unavailable
Haiku 5.5	imcs21	test	10298752	symptom_184	10298752	0.0005702999999999999	3.7769966670311987	not_mentioned		not_mentioned	correct	ok	not_mentioned	released	unavailable
Haiku 5.5	imcs21	test	10298752	symptom_185	10298752	0.0005702999999999999	3.7769966670311987	not_mentioned		not_mentioned	correct	ok	not_mentioned	released	unavailable
Haiku 5.5	imcs21	test	10298752	symptom_186	10298752	0.0005702999999999999	3.7769966670311987	not_mentioned		not_mentioned	correct	ok	not_mentioned	released	unavailable
Haiku 5.5	imcs21	test	10298752	symptom_187	10298752	0.0005702999999999999	3.7769966670311987	not_mentioned		not_mentioned	correct	ok	not_mentioned	released	unavailable
Haiku 5.5	imcs21	test	10298752	symptom_188	10298752	0.0005702999999999999	3.7769966670311987	not_mentioned		not_mentioned	correct	ok	not_mentioned	released	unavailable
Haiku 5.5	imcs21	test	10298752	symptom_189	10298752	0.0005702999999999999	3.7769966670311987	not_mentioned		not_mentioned	correct	ok	not_mentioned	released	unavailable
Haiku 5.5	imcs21	test	10298752	symptom_190	10298752	0.0005702999999999999	3.7769966670311987	not_mentioned		not_mentioned	correct	ok	not_mentioned	released	unavailable
Haiku 5.5	imcs21	test	10298752	symptom_191	10298752	0.0005702999999999999	3.7769966670311987	not_mentioned		not_mentioned	correct	ok	not_mentioned	released	unavailable
Haiku 5.5	imcs21	test	10298752	symptom_192	10298752	0.0005702999999999999	3.7769966670311987	not_mentioned		not_mentioned	correct	ok	not_mentioned	released	unavailable
Haiku 5.5	imcs21	test	10298752	symptom_193	10298752	0.0005702999999999999	3.7769966670311987	not_mentioned		not_mentioned	correct	ok	not_mentioned	released	unavailable
Haiku 5.5	imcs21	test	10298752	symptom_194	10298752	0.0005702999999999999	3.7769966670311987	not_mentioned		not_mentioned	correct	ok	not_mentioned	released	unavailable
Haiku 5.5	imcs21	test	10298752	symptom_195	10298752	0.0005702999999999999	3.7769966670311987	not_mentioned		not_mentioned	correct	ok	not_mentioned	released	unavailable
Haiku 5.5	imcs21	test	10298752	symptom_196	10298752	0.0005702999999999999	3.7769966670311987	not_mentioned		not_mentioned	correct	ok	not_mentioned	released	unavailable
Haiku 5.5	imcs21	test	10298752	symptom_197	10298752	0.0005702999999999999	3.7769966670311987	not_mentioned		not_mentioned	correct	ok	not_mentioned	released	unavailable
Haiku 5.5	imcs21	test	10298752	symptom_198	10298752	0.0005702999999999999	3.7769966670311987	not_mentioned		not_mentioned	correct	ok	not_mentioned	released	unavailable
Haiku 5.5	imcs21	test	10298752	symptom_199	10298752	0.0005702999999999999	3.7769966670311987	not_mentioned		not_mentioned	correct	ok	not_mentioned	released	unavailable
Haiku 5.5	imcs21	test	10298752	symptom_200	10298752	0.0005702999999999999	3.7769966670311987	not_mentioned		not_mentioned	correct	ok	not_mentioned	released	unavailable
Haiku 5.5	imcs21	test	10298752	symptom_201	10298752	0.0005702999999999999	3.7769966670311987	not_mentioned		not_mentioned	correct	ok	not_mentioned	released	unavailable
Haiku 5.5	imcs21	test	10298752	symptom_202	10298752	0.0005702999999999999	3.7769966670311987	not_mentioned		not_mentioned	correct	ok	not_mentioned	released	unavailable
Haiku 5.5	imcs21	test	10298752	symptom_203	10298752	0.0005702999999999999	3.7769966670311987	not_mentioned		not_mentioned	correct	ok	not_mentioned	released	unavailable
Haiku 5.5	imcs21	test	10298752	symptom_204	10298752	0.0005702999999999999	3.7769966670311987	not_mentioned		not_mentioned	correct	ok	not_mentioned	released	unavailable
Haiku 5.5	imcs21	test	10298752	symptom_205	10298752	0.0005702999999999999	3.7769966670311987	not_mentioned		not_mentioned	correct	ok	not_mentioned	released	unavailable
Haiku 5.5	imcs21	test	10298752	symptom_206	10298752	0.0005702999999999999	3.7769966670311987	not_mentioned		not_mentioned	correct	ok	not_mentioned	released	unavailable
Haiku 5.5	imcs21	test	10298752	symptom_207	10298752	0.0005702999999999999	3.7769966670311987	not_mentioned		not_mentioned	correct	ok	not_mentioned	released	unavailable
Haiku 5.5	imcs21	test	10298752	symptom_208	10298752	0.0005702999999999999	3.7769966670311987	not_mentioned		not_mentioned	correct	ok	not_mentioned	released	unavailable
Haiku 5.5	imcs21	test	10298752	symptom_209	10298752	0.0005702999999999999	3.7769966670311987	not_mentioned		not_mentioned	correct	ok	not_mentioned	released	unavailable
Haiku 5.5	imcs21	test	10298752	symptom_210	10298752	0.0005702999999999999	3.7769966670311987	not_mentioned		not_mentioned	correct	ok	not_mentioned	released	unavailable
Haiku 5.5	imcs21	test	10298752	symptom_211	10298752	0.0005702999999999999	3.7769966670311987	not_mentioned		not_mentioned	correct	ok	not_mentioned	released	unavailable
Haiku 5.5	imcs21	test	10298752	symptom_212	10298752	0.0005702999999999999	3.7769966670311987	not_mentioned		not_mentioned	correct	ok	not_mentioned	released	unavailable
Haiku 5.5	imcs21	test	10298752	symptom_213	10298752	0.0005702999999999999	3.7769966670311987	not_mentioned		not_mentioned	correct	ok	not_mentioned	released	unavailable
Haiku 5.5	imcs21	test	10298752	symptom_214	10298752	0.0005702999999999999	3.7769966670311987	not_mentioned		not_mentioned	correct	ok	not_mentioned	released	unavailable
Haiku 5.5	imcs21	test	10298752	symptom_215	10298752	0.0005702999999999999	3.7769966670311987	not_mentioned		not_mentioned	correct	ok	not_mentioned	released	unavailable
Haiku 5.5	imcs21	test	10298752	symptom_216	10298752	0.0005702999999999999	3.7769966670311987	not_mentioned		not_mentioned	correct	ok	not_mentioned	released	unavailable
Haiku 5.5	imcs21	test	10298752	symptom_217	10298752	0.0005702999999999999	3.7769966670311987	not_mentioned		not_mentioned	correct	ok	not_mentioned	released	unavailable
Haiku 5.5	imcs21	test	10298752	symptom_218	10298752	0.0005702999999999999	3.7769966670311987	not_mentioned		not_mentioned	correct	ok	not_mentioned	released	unavailable
Haiku 5.5	imcs21	test	10298752	symptom_219	10298752	0.0005702999999999999	3.7769966670311987	not_mentioned		not_mentioned	correct	ok	not_mentioned	released	unavailable
Haiku 5.5	imcs21	test	10298752	symptom_220	10298752	0.0005702999999999999	3.7769966670311987	not_mentioned		not_mentioned	correct	ok	not_mentioned	released	unavailable
Haiku 5.5	imcs21	test	10298752	symptom_221	10298752	0.0005702999999999999	3.7769966670311987	not_mentioned		not_mentioned	correct	ok	not_mentioned	released	unavailable
Haiku 5.5	imcs21	test	10298752	symptom_222	10298752	0.0005702999999999999	3.7769966670311987	not_mentioned		not_mentioned	correct	ok	not_mentioned	released	unavailable
Haiku 5.5	imcs21	test	10298752	symptom_223	10298752	0.0005702999999999999	3.7769966670311987	not_mentioned		not_mentioned	correct	ok	not_mentioned	released	unavailable
Haiku 5.5	imcs21	test	10298752	symptom_224	10298752	0.0005702999999999999	3.7769966670311987	not_mentioned		not_mentioned	correct	ok	not_mentioned	released	unavailable
Haiku 5.5	imcs21	test	10298752	symptom_225	10298752	0.0005702999999999999	3.7769966670311987	not_mentioned		not_mentioned	correct	ok	not_mentioned	released	unavailable
Haiku 5.5	imcs21	test	10298752	symptom_226	10298752	0.0005702999999999999	3.7769966670311987	not_mentioned		not_mentioned	correct	ok	not_mentioned	released	unavailable
Haiku 5.5	imcs21	test	10298752	symptom_227	10298752	0.0005702999999999999	3.7769966670311987	not_mentioned		not_mentioned	correct	ok	not_mentioned	released	unavailable
Haiku 5.5	imcs21	test	10298752	symptom_228	10298752	0.0005702999999999999	3.7769966670311987	not_mentioned		not_mentioned	correct	ok	not_mentioned	released	unavailable
Haiku 5.5	imcs21	test	10298752	symptom_229	10298752	0.0005702999999999999	3.7769966670311987	not_mentioned		not_mentioned	correct	ok	not_mentioned	released	unavailable
Haiku 5.5	imcs21	test	10298752	symptom_230	10298752	0.0005702999999999999	3.7769966670311987	not_mentioned		not_mentioned	correct	ok	not_mentioned	released	unavailable
Haiku 5.5	imcs21	test	10298752	symptom_231	10298752	0.0005702999999999999	3.7769966670311987	not_mentioned		not_mentioned	correct	ok	not_mentioned	released	unavailable
Haiku 5.5	imcs21	test	10298752	symptom_232	10298752	0.0005702999999999999	3.7769966670311987	not_mentioned		not_mentioned	correct	ok	not_mentioned	released	unavailable
Haiku 5.5	imcs21	test	10298752	symptom_233	10298752	0.0005702999999999999	3.7769966670311987	not_mentioned		not_mentioned	correct	ok	not_mentioned	released	unavailable
Haiku 5.5	imcs21	test	10298752	symptom_234	10298752	0.0005702999999999999	3.7769966670311987	not_mentioned		not_mentioned	correct	ok	not_mentioned	released	unavailable
Haiku 5.5	imcs21	test	10298752	symptom_235	10298752	0.0005702999999999999	3.7769966670311987	not_mentioned		not_mentioned	correct	ok	not_mentioned	released	unavailable
Haiku 5.5	imcs21	test	10298752	symptom_236	10298752	0.0005702999999999999	3.7769966670311987	not_mentioned		not_mentioned	correct	ok	not_mentioned	released	unavailable
Haiku 5.5	imcs21	test	10298752	symptom_237	10298752	0.0005702999999999999	3.7769966670311987	not_mentioned		not_mentioned	correct	ok	not_mentioned	released	unavailable
Haiku 5.5	imcs21	test	10298752	symptom_238	10298752	0.0005702999999999999	3.7769966670311987	not_mentioned		not_mentioned	correct	ok	not_mentioned	released	unavailable
Haiku 5.5	imcs21	test	10298752	symptom_239	10298752	0.0005702999999999999	3.7769966670311987	not_mentioned		not_mentioned	correct	ok	not_mentioned	released	unavailable
Haiku 5.5	imcs21	test	10298752	symptom_240	10298752	0.0005702999999999999	3.7769966670311987	not_mentioned		not_mentioned	correct	ok	not_mentioned	released	unavailable
Haiku 5.5	imcs21	test	10298752	symptom_241	10298752	0.0005702999999999999	3.7769966670311987	not_mentioned		not_mentioned	correct	ok	not_mentioned	released	unavailable
Haiku 5.5	imcs21	test	10298752	symptom_242	10298752	0.0005702999999999999	3.7769966670311987	not_mentioned		not_mentioned	correct	ok	not_mentioned	released	unavailable
Haiku 5.5	imcs21	test	10298752	symptom_243	10298752	0.0005702999999999999	3.7769966670311987	not_mentioned		not_mentioned	correct	ok	not_mentioned	released	unavailable
Haiku 5.5	imcs21	test	10298752	symptom_244	10298752	0.0005702999999999999	3.7769966670311987	not_mentioned		not_mentioned	correct	ok	not_mentioned	released	unavailable
Haiku 5.5	imcs21	test	10298752	symptom_245	10298752	0.0005702999999999999	3.7769966670311987	not_mentioned		not_mentioned	correct	ok	not_mentioned	released	unavailable
Haiku 5.5	imcs21	test	10298752	symptom_246	10298752	0.0005702999999999999	3.7769966670311987	not_mentioned		not_mentioned	correct	ok	not_mentioned	released	unavailable
Haiku 5.5	imcs21	test	10298752	symptom_247	10298752	0.0005702999999999999	3.7769966670311987	not_mentioned		not_mentioned	correct	ok	not_mentioned	released	unavailable
Haiku 5.5	imcs21	test	10298752	symptom_248	10298752	0.0005702999999999999	3.7769966670311987	not_mentioned		not_mentioned	correct	ok	not_mentioned	released	unavailable
Haiku 5.5	imcs21	test	10298752	symptom_249	10298752	0.0005702999999999999	3.7769966670311987	not_mentioned		not_mentioned	correct	ok	not_mentioned	released	unavailable
Haiku 5.5	imcs21	test	10298752	symptom_250	10298752	0.0005702999999999999	3.7769966670311987	not_mentioned		not_mentioned	correct	ok	not_mentioned	released	unavailable
Haiku 5.5	imcs21	test	10298752	symptom_251	10298752	0.0005702999999999999	3.7769966670311987	not_mentioned		not_mentioned	correct	ok	not_mentioned	released	unavailable
Haiku 5.5	imcs21	test	10298752	symptom_252	10298752	0.0005702999999999999	3.7769966670311987	not_mentioned		not_mentioned	correct	ok	not_mentioned	released	unavailable
Haiku 5.5	imcs21	test	10298752	symptom_253	10298752	0.0005702999999999999	3.7769966670311987	not_mentioned		not_mentioned	correct	ok	not_mentioned	released	unavailable
Haiku 5.5	imcs21	test	10298752	symptom_254	10298752	0.0005702999999999999	3.7769966670311987	not_mentioned		not_mentioned	correct	ok	not_mentioned	released	unavailable
Haiku 5.5	imcs21	test	10298752	symptom_255	10298752	0.0005702999999999999	3.7769966670311987	not_mentioned		not_mentioned	correct	ok	not_mentioned	released	unavailable
Haiku 5.5	imcs21	test	10298752	symptom_256	10298752	0.0005702999999999999	3.7769966670311987	not_mentioned		not_mentioned	correct	ok	not_mentioned	released	unavailable
Haiku 5.5	imcs21	test	10298752	symptom_257	10298752	0.0005702999999999999	3.7769966670311987	not_mentioned		not_mentioned	correct	ok	not_mentioned	released	unavailable
Haiku 5.5	imcs21	test	10298752	symptom_258	10298752	0.0005702999999999999	3.7769966670311987	not_mentioned		not_mentioned	correct	ok	not_mentioned	released	unavailable
Haiku 5.5	imcs21	test	10298752	symptom_259	10298752	0.0005702999999999999	3.7769966670311987	not_mentioned		not_mentioned	correct	ok	not_mentioned	released	unavailable
Haiku 5.5	imcs21	test	10298752	symptom_260	10298752	0.0005702999999999999	3.7769966670311987	not_mentioned		not_mentioned	correct	ok	not_mentioned	released	unavailable
Haiku 5.5	imcs21	test	10298752	symptom_261	10298752	0.0005702999999999999	3.7769966670311987	not_mentioned		not_mentioned	correct	ok	not_mentioned	released	unavailable
Haiku 5.5	imcs21	test	10298752	symptom_262	10298752	0.0005702999999999999	3.7769966670311987	not_mentioned		not_mentioned	correct	ok	not_mentioned	released	unavailable
Haiku 5.5	imcs21	test	10298752	symptom_263	10298752	0.0005702999999999999	3.7769966670311987	not_mentioned		not_mentioned	correct	ok	not_mentioned	released	unavailable
Haiku 5.5	imcs21	test	10298752	symptom_264	10298752	0.0005702999999999999	3.7769966670311987	not_mentioned		not_mentioned	correct	ok	not_mentioned	released	unavailable
Haiku 5.5	imcs21	test	10298752	symptom_265	10298752	0.0005702999999999999	3.7769966670311987	not_mentioned		not_mentioned	correct	ok	not_mentioned	released	unavailable
Haiku 5.5	imcs21	test	10298752	symptom_266	10298752	0.0005702999999999999	3.7769966670311987	not_mentioned		not_mentioned	correct	ok	not_mentioned	released	unavailable
Haiku 5.5	imcs21	test	10298752	symptom_267	10298752	0.0005702999999999999	3.7769966670311987	not_mentioned		not_mentioned	correct	ok	not_mentioned	released	unavailable
Haiku 5.5	imcs21	test	10298752	symptom_268	10298752	0.0005702999999999999	3.7769966670311987	not_mentioned		not_mentioned	correct	ok	not_mentioned	released	unavailable
Haiku 5.5	imcs21	test	10298752	symptom_269	10298752	0.0005702999999999999	3.7769966670311987	not_mentioned		not_mentioned	correct	ok	not_mentioned	released	unavailable
Haiku 5.5	imcs21	test	10298752	symptom_270	10298752	0.0005702999999999999	3.7769966670311987	not_mentioned		not_mentioned	correct	ok	not_mentioned	released	unavailable
Haiku 5.5	imcs21	test	10298752	symptom_271	10298752	0.0005702999999999999	3.7769966670311987	not_mentioned		not_mentioned	correct	ok	not_mentioned	released	unavailable
Haiku 5.5	imcs21	test	10298752	symptom_272	10298752	0.0005702999999999999	3.7769966670311987	not_mentioned		not_mentioned	correct	ok	not_mentioned	released	unavailable
Haiku 5.5	imcs21	test	10298752	symptom_273	10298752	0.0005702999999999999	3.7769966670311987	not_mentioned		not_mentioned	correct	ok	not_mentioned	released	unavailable
Haiku 5.5	imcs21	test	10298752	symptom_274	10298752	0.0005702999999999999	3.7769966670311987	not_mentioned		not_mentioned	correct	ok	not_mentioned	released	unavailable
Haiku 5.5	imcs21	test	10298752	symptom_275	10298752	0.0005702999999999999	3.7769966670311987	not_mentioned		not_mentioned	correct	ok	not_mentioned	released	unavailable
Haiku 5.5	imcs21	test	10298752	symptom_276	10298752	0.0005702999999999999	3.7769966670311987	not_mentioned		not_mentioned	correct	ok	not_mentioned	released	unavailable
Haiku 5.5	imcs21	test	10298752	symptom_277	10298752	0.0005702999999999999	3.7769966670311987	not_mentioned		not_mentioned	correct	ok	not_mentioned	released	unavailable
Haiku 5.5	imcs21	test	10298752	symptom_278	10298752	0.0005702999999999999	3.7769966670311987	not_mentioned		not_mentioned	correct	ok	not_mentioned	released	unavailable
Haiku 5.5	imcs21	test	10298752	symptom_279	10298752	0.0005702999999999999	3.7769966670311987	not_mentioned		not_mentioned	correct	ok	not_mentioned	released	unavailable
Haiku 5.5	imcs21	test	10298752	symptom_280	10298752	0.0005702999999999999	3.7769966670311987	not_mentioned		not_mentioned	correct	ok	not_mentioned	released	unavailable
Haiku 5.5	imcs21	test	10298752	symptom_281	10298752	0.0005702999999999999	3.7769966670311987	not_mentioned		not_mentioned	correct	ok	not_mentioned	released	unavailable
Haiku 5.5	imcs21	test	10298752	symptom_282	10298752	0.0005702999999999999	3.7769966670311987	not_mentioned		not_mentioned	correct	ok	not_mentioned	released	unavailable
Haiku 5.5	imcs21	test	10298752	symptom_283	10298752	0.0005702999999999999	3.7769966670311987	not_mentioned		not_mentioned	correct	ok	not_mentioned	released	unavailable
Haiku 5.5	imcs21	test	10298752	symptom_284	10298752	0.0005702999999999999	3.7769966670311987	not_mentioned		not_mentioned	correct	ok	not_mentioned	released	unavailable
Haiku 5.5	imcs21	test	10298752	symptom_285	10298752	0.0005702999999999999	3.7769966670311987	not_mentioned		not_mentioned	correct	ok	not_mentioned	released	unavailable
Haiku 5.5	imcs21	test	10298752	symptom_286	10298752	0.0005702999999999999	3.7769966670311987	not_mentioned		not_mentioned	correct	ok	not_mentioned	released	unavailable
Haiku 5.5	imcs21	test	10298752	symptom_287	10298752	0.0005702999999999999	3.7769966670311987	not_mentioned		not_mentioned	correct	ok	not_mentioned	released	unavailable
Haiku 5.5	imcs21	test	10298752	symptom_288	10298752	0.0005702999999999999	3.7769966670311987	not_mentioned		not_mentioned	correct	ok	not_mentioned	released	unavailable
Haiku 5.5	imcs21	test	10298752	symptom_289	10298752	0.0005702999999999999	3.7769966670311987	not_mentioned		not_mentioned	correct	ok	not_mentioned	released	unavailable
Haiku 5.5	imcs21	test	10298752	symptom_290	10298752	0.0005702999999999999	3.7769966670311987	not_mentioned		not_mentioned	correct	ok	not_mentioned	released	unavailable
Haiku 5.5	imcs21	test	10298752	symptom_291	10298752	0.0005702999999999999	3.7769966670311987	not_mentioned		not_mentioned	correct	ok	not_mentioned	released	unavailable
Haiku 5.5	imcs21	test	10298752	symptom_292	10298752	0.0005702999999999999	3.7769966670311987	not_mentioned		not_mentioned	correct	ok	not_mentioned	released	unavailable
Haiku 5.5	imcs21	test	10298752	symptom_293	10298752	0.0005702999999999999	3.7769966670311987	not_mentioned		not_mentioned	correct	ok	not_mentioned	released	unavailable
Haiku 5.5	imcs21	test	10298752	symptom_294	10298752	0.0005702999999999999	3.7769966670311987	not_mentioned		not_mentioned	correct	ok	not_mentioned	released	unavailable
Haiku 5.5	imcs21	test	10298752	symptom_295	10298752	0.0005702999999999999	3.7769966670311987	not_mentioned		not_mentioned	correct	ok	not_mentioned	released	unavailable
Haiku 5.5	imcs21	test	10298752	symptom_296	10298752	0.0005702999999999999	3.7769966670311987	not_mentioned		not_mentioned	correct	ok	not_mentioned	released	unavailable
Haiku 5.5	imcs21	test	10298752	symptom_297	10298752	0.0005702999999999999	3.7769966670311987	not_mentioned		not_mentioned	correct	ok	not_mentioned	released	unavailable
Haiku 5.5	imcs21	test	10298752	symptom_298	10298752	0.0005702999999999999	3.7769966670311987	not_mentioned		not_mentioned	correct	ok	not_mentioned	released	unavailable
Haiku 5.5	imcs21	test	10298752	symptom_299	10298752	0.0005702999999999999	3.7769966670311987	not_mentioned		not_mentioned	correct	ok	not_mentioned	released	unavailable
Haiku 5.5	imcs21	test	10298752	symptom_300	10298752	0.0005702999999999999	3.7769966670311987	not_mentioned		not_mentioned	correct	ok	not_mentioned	released	unavailable
Haiku 5.5	imcs21	test	10298752	symptom_301	10298752	0.0005702999999999999	3.7769966670311987	not_mentioned		not_mentioned	correct	ok	not_mentioned	released	unavailable
Haiku 5.5	imcs21	test	10298752	symptom_302	10298752	0.0005702999999999999	3.7769966670311987	not_mentioned		not_mentioned	correct	ok	not_mentioned	released	unavailable
Haiku 5.5	imcs21	test	10298752	symptom_303	10298752	0.0005702999999999999	3.7769966670311987	not_mentioned		not_mentioned	correct	ok	not_mentioned	released	unavailable
Haiku 5.5	imcs21	test	10298752	symptom_304	10298752	0.0005702999999999999	3.7769966670311987	not_mentioned		not_mentioned	correct	ok	not_mentioned	released	unavailable
Haiku 5.5	imcs21	test	10298752	symptom_305	10298752	0.0005702999999999999	3.7769966670311987	not_mentioned		not_mentioned	correct	ok	not_mentioned	released	unavailable
Haiku 5.5	imcs21	test	10298752	symptom_306	10298752	0.0005702999999999999	3.7769966670311987	not_mentioned		not_mentioned	correct	ok	not_mentioned	released	unavailable
Haiku 5.5	imcs21	test	10298752	symptom_307	10298752	0.0005702999999999999	3.7769966670311987	not_mentioned		not_mentioned	correct	ok	not_mentioned	released	unavailable
Haiku 5.5	imcs21	test	10298752	symptom_308	10298752	0.0005702999999999999	3.7769966670311987	not_mentioned		not_mentioned	correct	ok	not_mentioned	released	unavailable
Haiku 5.5	imcs21	test	10298752	symptom_309	10298752	0.0005702999999999999	3.7769966670311987	not_mentioned		not_mentioned	correct	ok	not_mentioned	released	unavailable
Haiku 5.5	imcs21	test	10298752	symptom_310	10298752	0.0005702999999999999	3.7769966670311987	not_mentioned		not_mentioned	correct	ok	not_mentioned	released	unavailable
Haiku 5.5	imcs21	test	10298752	symptom_311	10298752	0.0005702999999999999	3.7769966670311987	not_mentioned		not_mentioned	correct	ok	not_mentioned	released	unavailable
Haiku 5.5	imcs21	test	10298752	symptom_312	10298752	0.0005702999999999999	3.7769966670311987	not_mentioned		not_mentioned	correct	ok	not_mentioned	released	unavailable
Haiku 5.5	imcs21	test	10298752	symptom_313	10298752	0.0005702999999999999	3.7769966670311987	not_mentioned		not_mentioned	correct	ok	not_mentioned	released	unavailable
Haiku 5.5	imcs21	test	10298752	symptom_314	10298752	0.0005702999999999999	3.7769966670311987	not_mentioned		not_mentioned	correct	ok	not_mentioned	released	unavailable
Haiku 5.5	imcs21	test	10298752	symptom_315	10298752	0.0005702999999999999	3.7769966670311987	not_mentioned		not_mentioned	correct	ok	not_mentioned	released	unavailable
Haiku 5.5	imcs21	test	10298752	symptom_316	10298752	0.0005702999999999999	3.7769966670311987	not_mentioned		not_mentioned	correct	ok	not_mentioned	released	unavailable
Haiku 5.5	imcs21	test	10298752	symptom_317	10298752	0.0005702999999999999	3.7769966670311987	not_mentioned		not_mentioned	correct	ok	not_mentioned	released	unavailable
Haiku 5.5	imcs21	test	10298752	symptom_318	10298752	0.0005702999999999999	3.7769966670311987	not_mentioned		not_mentioned	correct	ok	not_mentioned	released	unavailable
Haiku 5.5	imcs21	test	10298752	symptom_319	10298752	0.0005702999999999999	3.7769966670311987	not_mentioned		not_mentioned	correct	ok	not_mentioned	released	unavailable
Haiku 5.5	imcs21	test	10298752	symptom_320	10298752	0.0005702999999999999	3.7769966670311987	not_mentioned		not_mentioned	correct	ok	not_mentioned	released	unavailable
Haiku 5.5	imcs21	test	10298752	symptom_321	10298752	0.0005702999999999999	3.7769966670311987	not_mentioned		not_mentioned	correct	ok	not_mentioned	released	unavailable
Haiku 5.5	imcs21	test	10298752	symptom_322	10298752	0.0005702999999999999	3.7769966670311987	not_mentioned		not_mentioned	correct	ok	not_mentioned	released	unavailable
Haiku 5.5	imcs21	test	10298752	symptom_323	10298752	0.0005702999999999999	3.7769966670311987	not_mentioned		not_mentioned	correct	ok	not_mentioned	released	unavailable
Haiku 5.5	imcs21	test	10298752	symptom_324	10298752	0.0005702999999999999	3.7769966670311987	not_mentioned		not_mentioned	correct	ok	not_mentioned	released	unavailable
Haiku 5.5	imcs21	test	10298752	symptom_325	10298752	0.0005702999999999999	3.7769966670311987	not_mentioned		not_mentioned	correct	ok	not_mentioned	released	unavailable
Haiku 5.5	imcs21	test	10298752	symptom_326	10298752	0.0005702999999999999	3.7769966670311987	not_mentioned		not_mentioned	correct	ok	not_mentioned	released	unavailable
Haiku 5.5	imcs21	test	10298752	symptom_327	10298752	0.0005702999999999999	3.7769966670311987	not_mentioned		not_mentioned	correct	ok	not_mentioned	released	unavailable
Haiku 5.5	imcs21	test	10298752	symptom_328	10298752	0.0005702999999999999	3.7769966670311987	not_mentioned		not_mentioned	correct	ok	not_mentioned	released	unavailable
Haiku 5.5	imcs21	test	10298752	symptom_329	10298752	0.0005702999999999999	3.7769966670311987	not_mentioned		not_mentioned	correct	ok	not_mentioned	released	unavailable
Haiku 5.5	imcs21	test	10298752	symptom_330	10298752	0.0005702999999999999	3.7769966670311987	not_mentioned		not_mentioned	correct	ok	not_mentioned	released	unavailable
Haiku 5.5	imcs21	test	10299275	symptom_000	10299275	0.0007151	3.721429207827896	not_mentioned		not_mentioned	correct	ok	not_mentioned	released	unavailable
Haiku 5.5	imcs21	test	10299275	symptom_001	10299275	0.0007151	3.721429207827896	negative	0.94	negative	correct	ok	negative	released	reported_percentage
Haiku 5.5	imcs21	test	10299275	symptom_002	10299275	0.0007151	3.721429207827896	not_mentioned		not_mentioned	correct	ok	not_mentioned	released	unavailable
Haiku 5.5	imcs21	test	10299275	symptom_003	10299275	0.0007151	3.721429207827896	not_mentioned		not_mentioned	correct	ok	not_mentioned	released	unavailable
Haiku 5.5	imcs21	test	10299275	symptom_004	10299275	0.0007151	3.721429207827896	uncertain	0.4	uncertain	correct	ok	uncertain	released	reported_percentage
Haiku 5.5	imcs21	test	10299275	symptom_005	10299275	0.0007151	3.721429207827896	not_mentioned		not_mentioned	correct	ok	not_mentioned	released	unavailable
Haiku 5.5	imcs21	test	10299275	symptom_006	10299275	0.0007151	3.721429207827896	negative	0.92	negative	correct	ok	negative	released	reported_percentage
Haiku 5.5	imcs21	test	10299275	symptom_007	10299275	0.0007151	3.721429207827896	not_mentioned		not_mentioned	correct	ok	not_mentioned	released	unavailable
Haiku 5.5	imcs21	test	10299275	symptom_008	10299275	0.0007151	3.721429207827896	uncertain	0.5	uncertain	correct	ok	uncertain	released	reported_percentage
Haiku 5.5	imcs21	test	10299275	symptom_009	10299275	0.0007151	3.721429207827896	not_mentioned		not_mentioned	correct	ok	not_mentioned	released	unavailable
Haiku 5.5	imcs21	test	10299275	symptom_010	10299275	0.0007151	3.721429207827896	uncertain	0.55	uncertain	correct	ok	uncertain	released	reported_percentage
Haiku 5.5	imcs21	test	10299275	symptom_011	10299275	0.0007151	3.721429207827896	not_mentioned		not_mentioned	correct	ok	not_mentioned	released	unavailable
Haiku 5.5	imcs21	test	10299275	symptom_012	10299275	0.0007151	3.721429207827896	not_mentioned		not_mentioned	correct	ok	not_mentioned	released	unavailable
Haiku 5.5	imcs21	test	10299275	symptom_013	10299275	0.0007151	3.721429207827896	not_mentioned		not_mentioned	correct	ok	not_mentioned	released	unavailable
Haiku 5.5	imcs21	test	10299275	symptom_014	10299275	0.0007151	3.721429207827896	not_mentioned		not_mentioned	correct	ok	not_mentioned	released	unavailable
Haiku 5.5	imcs21	test	10299275	symptom_015	10299275	0.0007151	3.721429207827896	not_mentioned		not_mentioned	correct	ok	not_mentioned	released	unavailable
Haiku 5.5	imcs21	test	10299275	symptom_016	10299275	0.0007151	3.721429207827896	not_mentioned		not_mentioned	correct	ok	not_mentioned	released	unavailable
Haiku 5.5	imcs21	test	10299275	symptom_017	10299275	0.0007151	3.721429207827896	not_mentioned		not_mentioned	correct	ok	not_mentioned	released	unavailable
Haiku 5.5	imcs21	test	10299275	symptom_018	10299275	0.0007151	3.721429207827896	not_mentioned		not_mentioned	correct	ok	not_mentioned	released	unavailable
Haiku 5.5	imcs21	test	10299275	symptom_019	10299275	0.0007151	3.721429207827896	not_mentioned		not_mentioned	correct	ok	not_mentioned	released	unavailable
Haiku 5.5	imcs21	test	10299275	symptom_020	10299275	0.0007151	3.721429207827896	not_mentioned		not_mentioned	correct	ok	not_mentioned	released	unavailable
Haiku 5.5	imcs21	test	10299275	symptom_021	10299275	0.0007151	3.721429207827896	not_mentioned		not_mentioned	correct	ok	not_mentioned	released	unavailable
Haiku 5.5	imcs21	test	10299275	symptom_022	10299275	0.0007151	3.721429207827896	not_mentioned		not_mentioned	correct	ok	not_mentioned	released	unavailable
Haiku 5.5	imcs21	test	10299275	symptom_023	10299275	0.0007151	3.721429207827896	negative	0.92	negative	correct	ok	negative	released	reported_percentage
Haiku 5.5	imcs21	test	10299275	symptom_024	10299275	0.0007151	3.721429207827896	not_mentioned		not_mentioned	correct	ok	not_mentioned	released	unavailable
Haiku 5.5	imcs21	test	10299275	symptom_025	10299275	0.0007151	3.721429207827896	not_mentioned		not_mentioned	correct	ok	not_mentioned	released	unavailable
Haiku 5.5	imcs21	test	10299275	symptom_026	10299275	0.0007151	3.721429207827896	not_mentioned		not_mentioned	correct	ok	not_mentioned	released	unavailable
Haiku 5.5	imcs21	test	10299275	symptom_027	10299275	0.0007151	3.721429207827896	not_mentioned		not_mentioned	correct	ok	not_mentioned	released	unavailable
Haiku 5.5	imcs21	test	10299275	symptom_028	10299275	0.0007151	3.721429207827896	not_mentioned		not_mentioned	correct	ok	not_mentioned	released	unavailable
Haiku 5.5	imcs21	test	10299275	symptom_029	10299275	0.0007151	3.721429207827896	not_mentioned		not_mentioned	correct	ok	not_mentioned	released	unavailable
Haiku 5.5	imcs21	test	10299275	symptom_030	10299275	0.0007151	3.721429207827896	not_mentioned		not_mentioned	correct	ok	not_mentioned	released	unavailable
Haiku 5.5	imcs21	test	10299275	symptom_031	10299275	0.0007151	3.721429207827896	not_mentioned		not_mentioned	correct	ok	not_mentioned	released	unavailable
Haiku 5.5	imcs21	test	10299275	symptom_032	10299275	0.0007151	3.721429207827896	negative	0.85	not_mentioned	incorrect	ok	not_mentioned	released	reported_percentage
Haiku 5.5	imcs21	test	10299275	symptom_033	10299275	0.0007151	3.721429207827896	not_mentioned		not_mentioned	correct	ok	not_mentioned	released	unavailable
Haiku 5.5	imcs21	test	10299275	symptom_034	10299275	0.0007151	3.721429207827896	not_mentioned		not_mentioned	correct	ok	not_mentioned	released	unavailable
Haiku 5.5	imcs21	test	10299275	symptom_035	10299275	0.0007151	3.721429207827896	not_mentioned		not_mentioned	correct	ok	not_mentioned	released	unavailable
Haiku 5.5	imcs21	test	10299275	symptom_036	10299275	0.0007151	3.721429207827896	not_mentioned		not_mentioned	correct	ok	not_mentioned	released	unavailable
Haiku 5.5	imcs21	test	10299275	symptom_037	10299275	0.0007151	3.721429207827896	not_mentioned		not_mentioned	correct	ok	not_mentioned	released	unavailable
Haiku 5.5	imcs21	test	10299275	symptom_038	10299275	0.0007151	3.721429207827896	not_mentioned		not_mentioned	correct	ok	not_mentioned	released	unavailable
Haiku 5.5	imcs21	test	10299275	symptom_039	10299275	0.0007151	3.721429207827896	not_mentioned		not_mentioned	correct	ok	not_mentioned	released	unavailable
Haiku 5.5	imcs21	test	10299275	symptom_040	10299275	0.0007151	3.721429207827896	not_mentioned		not_mentioned	correct	ok	not_mentioned	released	unavailable
Haiku 5.5	imcs21	test	10299275	symptom_041	10299275	0.0007151	3.721429207827896	not_mentioned		not_mentioned	correct	ok	not_mentioned	released	unavailable
Haiku 5.5	imcs21	test	10299275	symptom_042	10299275	0.0007151	3.721429207827896	not_mentioned		not_mentioned	correct	ok	not_mentioned	released	unavailable
Haiku 5.5	imcs21	test	10299275	symptom_043	10299275	0.0007151	3.721429207827896	not_mentioned		not_mentioned	correct	ok	not_mentioned	released	unavailable
Haiku 5.5	imcs21	test	10299275	symptom_044	10299275	0.0007151	3.721429207827896	not_mentioned		not_mentioned	correct	ok	not_mentioned	released	unavailable
Haiku 5.5	imcs21	test	10299275	symptom_045	10299275	0.0007151	3.721429207827896	not_mentioned		not_mentioned	correct	ok	not_mentioned	released	unavailable
Haiku 5.5	imcs21	test	10299275	symptom_046	10299275	0.0007151	3.721429207827896	not_mentioned		not_mentioned	correct	ok	not_mentioned	released	unavailable
Haiku 5.5	imcs21	test	10299275	symptom_047	10299275	0.0007151	3.721429207827896	not_mentioned		not_mentioned	correct	ok	not_mentioned	released	unavailable
Haiku 5.5	imcs21	test	10299275	symptom_048	10299275	0.0007151	3.721429207827896	not_mentioned		not_mentioned	correct	ok	not_mentioned	released	unavailable
Haiku 5.5	imcs21	test	10299275	symptom_049	10299275	0.0007151	3.721429207827896	not_mentioned		not_mentioned	correct	ok	not_mentioned	released	unavailable
Haiku 5.5	imcs21	test	10299275	symptom_050	10299275	0.0007151	3.721429207827896	not_mentioned		not_mentioned	correct	ok	not_mentioned	released	unavailable
Haiku 5.5	imcs21	test	10299275	symptom_051	10299275	0.0007151	3.721429207827896	not_mentioned		not_mentioned	correct	ok	not_mentioned	released	unavailable
Haiku 5.5	imcs21	test	10299275	symptom_052	10299275	0.0007151	3.721429207827896	not_mentioned		not_mentioned	correct	ok	not_mentioned	released	unavailable
Haiku 5.5	imcs21	test	10299275	symptom_053	10299275	0.0007151	3.721429207827896	not_mentioned		not_mentioned	correct	ok	not_mentioned	released	unavailable
Haiku 5.5	imcs21	test	10299275	symptom_054	10299275	0.0007151	3.721429207827896	not_mentioned		not_mentioned	correct	ok	not_mentioned	released	unavailable
Haiku 5.5	imcs21	test	10299275	symptom_055	10299275	0.0007151	3.721429207827896	not_mentioned		not_mentioned	correct	ok	not_mentioned	released	unavailable
Haiku 5.5	imcs21	test	10299275	symptom_056	10299275	0.0007151	3.721429207827896	not_mentioned		not_mentioned	correct	ok	not_mentioned	released	unavailable
Haiku 5.5	imcs21	test	10299275	symptom_057	10299275	0.0007151	3.721429207827896	not_mentioned		not_mentioned	correct	ok	not_mentioned	released	unavailable
Haiku 5.5	imcs21	test	10299275	symptom_058	10299275	0.0007151	3.721429207827896	not_mentioned		not_mentioned	correct	ok	not_mentioned	released	unavailable
Haiku 5.5	imcs21	test	10299275	symptom_059	10299275	0.0007151	3.721429207827896	not_mentioned		not_mentioned	correct	ok	not_mentioned	released	unavailable
Haiku 5.5	imcs21	test	10299275	symptom_060	10299275	0.0007151	3.721429207827896	not_mentioned		not_mentioned	correct	ok	not_mentioned	released	unavailable
Haiku 5.5	imcs21	test	10299275	symptom_061	10299275	0.0007151	3.721429207827896	not_mentioned		not_mentioned	correct	ok	not_mentioned	released	unavailable
Haiku 5.5	imcs21	test	10299275	symptom_062	10299275	0.0007151	3.721429207827896	not_mentioned		not_mentioned	correct	ok	not_mentioned	released	unavailable
Haiku 5.5	imcs21	test	10299275	symptom_063	10299275	0.0007151	3.721429207827896	not_mentioned		not_mentioned	correct	ok	not_mentioned	released	unavailable
Haiku 5.5	imcs21	test	10299275	symptom_064	10299275	0.0007151	3.721429207827896	not_mentioned		not_mentioned	correct	ok	not_mentioned	released	unavailable
Haiku 5.5	imcs21	test	10299275	symptom_065	10299275	0.0007151	3.721429207827896	not_mentioned		not_mentioned	correct	ok	not_mentioned	released	unavailable
Haiku 5.5	imcs21	test	10299275	symptom_066	10299275	0.0007151	3.721429207827896	not_mentioned		not_mentioned	correct	ok	not_mentioned	released	unavailable
Haiku 5.5	imcs21	test	10299275	symptom_067	10299275	0.0007151	3.721429207827896	not_mentioned		not_mentioned	correct	ok	not_mentioned	released	unavailable
Haiku 5.5	imcs21	test	10299275	symptom_068	10299275	0.0007151	3.721429207827896	not_mentioned		not_mentioned	correct	ok	not_mentioned	released	unavailable
Haiku 5.5	imcs21	test	10299275	symptom_069	10299275	0.0007151	3.721429207827896	not_mentioned		not_mentioned	correct	ok	not_mentioned	released	unavailable
Haiku 5.5	imcs21	test	10299275	symptom_070	10299275	0.0007151	3.721429207827896	not_mentioned		not_mentioned	correct	ok	not_mentioned	released	unavailable
Haiku 5.5	imcs21	test	10299275	symptom_071	10299275	0.0007151	3.721429207827896	not_mentioned		not_mentioned	correct	ok	not_mentioned	released	unavailable
Haiku 5.5	imcs21	test	10299275	symptom_072	10299275	0.0007151	3.721429207827896	not_mentioned		not_mentioned	correct	ok	not_mentioned	released	unavailable
Haiku 5.5	imcs21	test	10299275	symptom_073	10299275	0.0007151	3.721429207827896	not_mentioned		not_mentioned	correct	ok	not_mentioned	released	unavailable
Haiku 5.5	imcs21	test	10299275	symptom_074	10299275	0.0007151	3.721429207827896	not_mentioned		not_mentioned	correct	ok	not_mentioned	released	unavailable
Haiku 5.5	imcs21	test	10299275	symptom_075	10299275	0.0007151	3.721429207827896	not_mentioned		not_mentioned	correct	ok	not_mentioned	released	unavailable
Haiku 5.5	imcs21	test	10299275	symptom_076	10299275	0.0007151	3.721429207827896	not_mentioned		not_mentioned	correct	ok	not_mentioned	released	unavailable
Haiku 5.5	imcs21	test	10299275	symptom_077	10299275	0.0007151	3.721429207827896	not_mentioned		not_mentioned	correct	ok	not_mentioned	released	unavailable
Haiku 5.5	imcs21	test	10299275	symptom_078	10299275	0.0007151	3.721429207827896	not_mentioned		not_mentioned	correct	ok	not_mentioned	released	unavailable
Haiku 5.5	imcs21	test	10299275	symptom_079	10299275	0.0007151	3.721429207827896	not_mentioned		not_mentioned	correct	ok	not_mentioned	released	unavailable
Haiku 5.5	imcs21	test	10299275	symptom_080	10299275	0.0007151	3.721429207827896	not_mentioned		not_mentioned	correct	ok	not_mentioned	released	unavailable
Haiku 5.5	imcs21	test	10299275	symptom_081	10299275	0.0007151	3.721429207827896	not_mentioned		not_mentioned	correct	ok	not_mentioned	released	unavailable
Haiku 5.5	imcs21	test	10299275	symptom_082	10299275	0.0007151	3.721429207827896	not_mentioned		not_mentioned	correct	ok	not_mentioned	released	unavailable
Haiku 5.5	imcs21	test	10299275	symptom_083	10299275	0.0007151	3.721429207827896	not_mentioned		not_mentioned	correct	ok	not_mentioned	released	unavailable
Haiku 5.5	imcs21	test	10299275	symptom_084	10299275	0.0007151	3.721429207827896	not_mentioned		not_mentioned	correct	ok	not_mentioned	released	unavailable
Haiku 5.5	imcs21	test	10299275	symptom_085	10299275	0.0007151	3.721429207827896	not_mentioned		not_mentioned	correct	ok	not_mentioned	released	unavailable
Haiku 5.5	imcs21	test	10299275	symptom_086	10299275	0.0007151	3.721429207827896	not_mentioned		not_mentioned	correct	ok	not_mentioned	released	unavailable
Haiku 5.5	imcs21	test	10299275	symptom_087	10299275	0.0007151	3.721429207827896	not_mentioned		not_mentioned	correct	ok	not_mentioned	released	unavailable
Haiku 5.5	imcs21	test	10299275	symptom_088	10299275	0.0007151	3.721429207827896	not_mentioned		not_mentioned	correct	ok	not_mentioned	released	unavailable
Haiku 5.5	imcs21	test	10299275	symptom_089	10299275	0.0007151	3.721429207827896	not_mentioned		not_mentioned	correct	ok	not_mentioned	released	unavailable
Haiku 5.5	imcs21	test	10299275	symptom_090	10299275	0.0007151	3.721429207827896	not_mentioned		not_mentioned	correct	ok	not_mentioned	released	unavailable
Haiku 5.5	imcs21	test	10299275	symptom_091	10299275	0.0007151	3.721429207827896	not_mentioned		not_mentioned	correct	ok	not_mentioned	released	unavailable
Haiku 5.5	imcs21	test	10299275	symptom_092	10299275	0.0007151	3.721429207827896	not_mentioned		not_mentioned	correct	ok	not_mentioned	released	unavailable
Haiku 5.5	imcs21	test	10299275	symptom_093	10299275	0.0007151	3.721429207827896	not_mentioned		not_mentioned	correct	ok	not_mentioned	released	unavailable
Haiku 5.5	imcs21	test	10299275	symptom_094	10299275	0.0007151	3.721429207827896	not_mentioned		not_mentioned	correct	ok	not_mentioned	released	unavailable
Haiku 5.5	imcs21	test	10299275	symptom_095	10299275	0.0007151	3.721429207827896	not_mentioned		not_mentioned	correct	ok	not_mentioned	released	unavailable
Haiku 5.5	imcs21	test	10299275	symptom_096	10299275	0.0007151	3.721429207827896	not_mentioned		not_mentioned	correct	ok	not_mentioned	released	unavailable
Haiku 5.5	imcs21	test	10299275	symptom_097	10299275	0.0007151	3.721429207827896	not_mentioned		not_mentioned	correct	ok	not_mentioned	released	unavailable
Haiku 5.5	imcs21	test	10299275	symptom_098	10299275	0.0007151	3.721429207827896	not_mentioned		not_mentioned	correct	ok	not_mentioned	released	unavailable
Haiku 5.5	imcs21	test	10299275	symptom_099	10299275	0.0007151	3.721429207827896	not_mentioned		not_mentioned	correct	ok	not_mentioned	released	unavailable
Haiku 5.5	imcs21	test	10299275	symptom_100	10299275	0.0007151	3.721429207827896	not_mentioned		not_mentioned	correct	ok	not_mentioned	released	unavailable
Haiku 5.5	imcs21	test	10299275	symptom_101	10299275	0.0007151	3.721429207827896	not_mentioned		not_mentioned	correct	ok	not_mentioned	released	unavailable
Haiku 5.5	imcs21	test	10299275	symptom_102	10299275	0.0007151	3.721429207827896	not_mentioned		not_mentioned	correct	ok	not_mentioned	released	unavailable
Haiku 5.5	imcs21	test	10299275	symptom_103	10299275	0.0007151	3.721429207827896	not_mentioned		not_mentioned	correct	ok	not_mentioned	released	unavailable
Haiku 5.5	imcs21	test	10299275	symptom_104	10299275	0.0007151	3.721429207827896	not_mentioned		not_mentioned	correct	ok	not_mentioned	released	unavailable
Haiku 5.5	imcs21	test	10299275	symptom_105	10299275	0.0007151	3.721429207827896	not_mentioned		not_mentioned	correct	ok	not_mentioned	released	unavailable
Haiku 5.5	imcs21	test	10299275	symptom_106	10299275	0.0007151	3.721429207827896	not_mentioned		not_mentioned	correct	ok	not_mentioned	released	unavailable
Haiku 5.5	imcs21	test	10299275	symptom_107	10299275	0.0007151	3.721429207827896	not_mentioned		not_mentioned	correct	ok	not_mentioned	released	unavailable
Haiku 5.5	imcs21	test	10299275	symptom_108	10299275	0.0007151	3.721429207827896	not_mentioned		not_mentioned	correct	ok	not_mentioned	released	unavailable
Haiku 5.5	imcs21	test	10299275	symptom_109	10299275	0.0007151	3.721429207827896	not_mentioned		not_mentioned	correct	ok	not_mentioned	released	unavailable
Haiku 5.5	imcs21	test	10299275	symptom_110	10299275	0.0007151	3.721429207827896	not_mentioned		not_mentioned	correct	ok	not_mentioned	released	unavailable
Haiku 5.5	imcs21	test	10299275	symptom_111	10299275	0.0007151	3.721429207827896	not_mentioned		not_mentioned	correct	ok	not_mentioned	released	unavailable
Haiku 5.5	imcs21	test	10299275	symptom_112	10299275	0.0007151	3.721429207827896	not_mentioned		not_mentioned	correct	ok	not_mentioned	released	unavailable
Haiku 5.5	imcs21	test	10299275	symptom_113	10299275	0.0007151	3.721429207827896	not_mentioned		not_mentioned	correct	ok	not_mentioned	released	unavailable
Haiku 5.5	imcs21	test	10299275	symptom_114	10299275	0.0007151	3.721429207827896	not_mentioned		not_mentioned	correct	ok	not_mentioned	released	unavailable
Haiku 5.5	imcs21	test	10299275	symptom_115	10299275	0.0007151	3.721429207827896	not_mentioned		not_mentioned	correct	ok	not_mentioned	released	unavailable
Haiku 5.5	imcs21	test	10299275	symptom_116	10299275	0.0007151	3.721429207827896	not_mentioned		not_mentioned	correct	ok	not_mentioned	released	unavailable
Haiku 5.5	imcs21	test	10299275	symptom_117	10299275	0.0007151	3.721429207827896	not_mentioned		not_mentioned	correct	ok	not_mentioned	released	unavailable
Haiku 5.5	imcs21	test	10299275	symptom_118	10299275	0.0007151	3.721429207827896	not_mentioned		not_mentioned	correct	ok	not_mentioned	released	unavailable
Haiku 5.5	imcs21	test	10299275	symptom_119	10299275	0.0007151	3.721429207827896	not_mentioned		not_mentioned	correct	ok	not_mentioned	released	unavailable
Haiku 5.5	imcs21	test	10299275	symptom_120	10299275	0.0007151	3.721429207827896	not_mentioned		not_mentioned	correct	ok	not_mentioned	released	unavailable
Haiku 5.5	imcs21	test	10299275	symptom_121	10299275	0.0007151	3.721429207827896	not_mentioned		not_mentioned	correct	ok	not_mentioned	released	unavailable
Haiku 5.5	imcs21	test	10299275	symptom_122	10299275	0.0007151	3.721429207827896	not_mentioned		not_mentioned	correct	ok	not_mentioned	released	unavailable
Haiku 5.5	imcs21	test	10299275	symptom_123	10299275	0.0007151	3.721429207827896	not_mentioned		not_mentioned	correct	ok	not_mentioned	released	unavailable
Haiku 5.5	imcs21	test	10299275	symptom_124	10299275	0.0007151	3.721429207827896	not_mentioned		not_mentioned	correct	ok	not_mentioned	released	unavailable
Haiku 5.5	imcs21	test	10299275	symptom_125	10299275	0.0007151	3.721429207827896	not_mentioned		not_mentioned	correct	ok	not_mentioned	released	unavailable
Haiku 5.5	imcs21	test	10299275	symptom_126	10299275	0.0007151	3.721429207827896	not_mentioned		not_mentioned	correct	ok	not_mentioned	released	unavailable
Haiku 5.5	imcs21	test	10299275	symptom_127	10299275	0.0007151	3.721429207827896	not_mentioned		not_mentioned	correct	ok	not_mentioned	released	unavailable
Haiku 5.5	imcs21	test	10299275	symptom_128	10299275	0.0007151	3.721429207827896	not_mentioned		not_mentioned	correct	ok	not_mentioned	released	unavailable
Haiku 5.5	imcs21	test	10299275	symptom_129	10299275	0.0007151	3.721429207827896	not_mentioned		not_mentioned	correct	ok	not_mentioned	released	unavailable
Haiku 5.5	imcs21	test	10299275	symptom_130	10299275	0.0007151	3.721429207827896	not_mentioned		not_mentioned	correct	ok	not_mentioned	released	unavailable
Haiku 5.5	imcs21	test	10299275	symptom_131	10299275	0.0007151	3.721429207827896	not_mentioned		not_mentioned	correct	ok	not_mentioned	released	unavailable
Haiku 5.5	imcs21	test	10299275	symptom_132	10299275	0.0007151	3.721429207827896	not_mentioned		not_mentioned	correct	ok	not_mentioned	released	unavailable
Haiku 5.5	imcs21	test	10299275	symptom_133	10299275	0.0007151	3.721429207827896	not_mentioned		not_mentioned	correct	ok	not_mentioned	released	unavailable
Haiku 5.5	imcs21	test	10299275	symptom_134	10299275	0.0007151	3.721429207827896	not_mentioned		not_mentioned	correct	ok	not_mentioned	released	unavailable
Haiku 5.5	imcs21	test	10299275	symptom_135	10299275	0.0007151	3.721429207827896	not_mentioned		not_mentioned	correct	ok	not_mentioned	released	unavailable
Haiku 5.5	imcs21	test	10299275	symptom_136	10299275	0.0007151	3.721429207827896	not_mentioned		not_mentioned	correct	ok	not_mentioned	released	unavailable
Haiku 5.5	imcs21	test	10299275	symptom_137	10299275	0.0007151	3.721429207827896	not_mentioned		not_mentioned	correct	ok	not_mentioned	released	unavailable
Haiku 5.5	imcs21	test	10299275	symptom_138	10299275	0.0007151	3.721429207827896	not_mentioned		not_mentioned	correct	ok	not_mentioned	released	unavailable
Haiku 5.5	imcs21	test	10299275	symptom_139	10299275	0.0007151	3.721429207827896	not_mentioned		not_mentioned	correct	ok	not_mentioned	released	unavailable
Haiku 5.5	imcs21	test	10299275	symptom_140	10299275	0.0007151	3.721429207827896	not_mentioned		not_mentioned	correct	ok	not_mentioned	released	unavailable
Haiku 5.5	imcs21	test	10299275	symptom_141	10299275	0.0007151	3.721429207827896	not_mentioned		not_mentioned	correct	ok	not_mentioned	released	unavailable
Haiku 5.5	imcs21	test	10299275	symptom_142	10299275	0.0007151	3.721429207827896	not_mentioned		not_mentioned	correct	ok	not_mentioned	released	unavailable
Haiku 5.5	imcs21	test	10299275	symptom_143	10299275	0.0007151	3.721429207827896	not_mentioned		not_mentioned	correct	ok	not_mentioned	released	unavailable
Haiku 5.5	imcs21	test	10299275	symptom_144	10299275	0.0007151	3.721429207827896	not_mentioned		not_mentioned	correct	ok	not_mentioned	released	unavailable
Haiku 5.5	imcs21	test	10299275	symptom_145	10299275	0.0007151	3.721429207827896	not_mentioned		not_mentioned	correct	ok	not_mentioned	released	unavailable
Haiku 5.5	imcs21	test	10299275	symptom_146	10299275	0.0007151	3.721429207827896	not_mentioned		not_mentioned	correct	ok	not_mentioned	released	unavailable
Haiku 5.5	imcs21	test	10299275	symptom_147	10299275	0.0007151	3.721429207827896	not_mentioned		not_mentioned	correct	ok	not_mentioned	released	unavailable
Haiku 5.5	imcs21	test	10299275	symptom_148	10299275	0.0007151	3.721429207827896	not_mentioned		not_mentioned	correct	ok	not_mentioned	released	unavailable
Haiku 5.5	imcs21	test	10299275	symptom_149	10299275	0.0007151	3.721429207827896	not_mentioned		not_mentioned	correct	ok	not_mentioned	released	unavailable
Haiku 5.5	imcs21	test	10299275	symptom_150	10299275	0.0007151	3.721429207827896	not_mentioned		not_mentioned	correct	ok	not_mentioned	released	unavailable
Haiku 5.5	imcs21	test	10299275	symptom_151	10299275	0.0007151	3.721429207827896	not_mentioned		not_mentioned	correct	ok	not_mentioned	released	unavailable
Haiku 5.5	imcs21	test	10299275	symptom_152	10299275	0.0007151	3.721429207827896	not_mentioned		not_mentioned	correct	ok	not_mentioned	released	unavailable
Haiku 5.5	imcs21	test	10299275	symptom_153	10299275	0.0007151	3.721429207827896	not_mentioned		not_mentioned	correct	ok	not_mentioned	released	unavailable
Haiku 5.5	imcs21	test	10299275	symptom_154	10299275	0.0007151	3.721429207827896	not_mentioned		not_mentioned	correct	ok	not_mentioned	released	unavailable
Haiku 5.5	imcs21	test	10299275	symptom_155	10299275	0.0007151	3.721429207827896	not_mentioned		not_mentioned	correct	ok	not_mentioned	released	unavailable
Haiku 5.5	imcs21	test	10299275	symptom_156	10299275	0.0007151	3.721429207827896	not_mentioned		not_mentioned	correct	ok	not_mentioned	released	unavailable
Haiku 5.5	imcs21	test	10299275	symptom_157	10299275	0.0007151	3.721429207827896	not_mentioned		not_mentioned	correct	ok	not_mentioned	released	unavailable
Haiku 5.5	imcs21	test	10299275	symptom_158	10299275	0.0007151	3.721429207827896	not_mentioned		not_mentioned	correct	ok	not_mentioned	released	unavailable
Haiku 5.5	imcs21	test	10299275	symptom_159	10299275	0.0007151	3.721429207827896	not_mentioned		not_mentioned	correct	ok	not_mentioned	released	unavailable
Haiku 5.5	imcs21	test	10299275	symptom_160	10299275	0.0007151	3.721429207827896	not_mentioned		not_mentioned	correct	ok	not_mentioned	released	unavailable
Haiku 5.5	imcs21	test	10299275	symptom_161	10299275	0.0007151	3.721429207827896	not_mentioned		not_mentioned	correct	ok	not_mentioned	released	unavailable
Haiku 5.5	imcs21	test	10299275	symptom_162	10299275	0.0007151	3.721429207827896	not_mentioned		not_mentioned	correct	ok	not_mentioned	released	unavailable
Haiku 5.5	imcs21	test	10299275	symptom_163	10299275	0.0007151	3.721429207827896	not_mentioned		not_mentioned	correct	ok	not_mentioned	released	unavailable
Haiku 5.5	imcs21	test	10299275	symptom_164	10299275	0.0007151	3.721429207827896	not_mentioned		not_mentioned	correct	ok	not_mentioned	released	unavailable
Haiku 5.5	imcs21	test	10299275	symptom_165	10299275	0.0007151	3.721429207827896	not_mentioned		not_mentioned	correct	ok	not_mentioned	released	unavailable
Haiku 5.5	imcs21	test	10299275	symptom_166	10299275	0.0007151	3.721429207827896	not_mentioned		not_mentioned	correct	ok	not_mentioned	released	unavailable
Haiku 5.5	imcs21	test	10299275	symptom_167	10299275	0.0007151	3.721429207827896	not_mentioned		not_mentioned	correct	ok	not_mentioned	released	unavailable
Haiku 5.5	imcs21	test	10299275	symptom_168	10299275	0.0007151	3.721429207827896	not_mentioned		not_mentioned	correct	ok	not_mentioned	released	unavailable
Haiku 5.5	imcs21	test	10299275	symptom_169	10299275	0.0007151	3.721429207827896	not_mentioned		not_mentioned	correct	ok	not_mentioned	released	unavailable
Haiku 5.5	imcs21	test	10299275	symptom_170	10299275	0.0007151	3.721429207827896	not_mentioned		not_mentioned	correct	ok	not_mentioned	released	unavailable
Haiku 5.5	imcs21	test	10299275	symptom_171	10299275	0.0007151	3.721429207827896	not_mentioned		not_mentioned	correct	ok	not_mentioned	released	unavailable
Haiku 5.5	imcs21	test	10299275	symptom_172	10299275	0.0007151	3.721429207827896	not_mentioned		not_mentioned	correct	ok	not_mentioned	released	unavailable
Haiku 5.5	imcs21	test	10299275	symptom_173	10299275	0.0007151	3.721429207827896	not_mentioned		not_mentioned	correct	ok	not_mentioned	released	unavailable
Haiku 5.5	imcs21	test	10299275	symptom_174	10299275	0.0007151	3.721429207827896	not_mentioned		not_mentioned	correct	ok	not_mentioned	released	unavailable
Haiku 5.5	imcs21	test	10299275	symptom_175	10299275	0.0007151	3.721429207827896	not_mentioned		not_mentioned	correct	ok	not_mentioned	released	unavailable
Haiku 5.5	imcs21	test	10299275	symptom_176	10299275	0.0007151	3.721429207827896	not_mentioned		not_mentioned	correct	ok	not_mentioned	released	unavailable
Haiku 5.5	imcs21	test	10299275	symptom_177	10299275	0.0007151	3.721429207827896	not_mentioned		not_mentioned	correct	ok	not_mentioned	released	unavailable
Haiku 5.5	imcs21	test	10299275	symptom_178	10299275	0.0007151	3.721429207827896	not_mentioned		not_mentioned	correct	ok	not_mentioned	released	unavailable
Haiku 5.5	imcs21	test	10299275	symptom_179	10299275	0.0007151	3.721429207827896	not_mentioned		not_mentioned	correct	ok	not_mentioned	released	unavailable
Haiku 5.5	imcs21	test	10299275	symptom_180	10299275	0.0007151	3.721429207827896	not_mentioned		not_mentioned	correct	ok	not_mentioned	released	unavailable
Haiku 5.5	imcs21	test	10299275	symptom_181	10299275	0.0007151	3.721429207827896	not_mentioned		not_mentioned	correct	ok	not_mentioned	released	unavailable
Haiku 5.5	imcs21	test	10299275	symptom_182	10299275	0.0007151	3.721429207827896	not_mentioned		not_mentioned	correct	ok	not_mentioned	released	unavailable
Haiku 5.5	imcs21	test	10299275	symptom_183	10299275	0.0007151	3.721429207827896	not_mentioned		not_mentioned	correct	ok	not_mentioned	released	unavailable
Haiku 5.5	imcs21	test	10299275	symptom_184	10299275	0.0007151	3.721429207827896	not_mentioned		not_mentioned	correct	ok	not_mentioned	released	unavailable
Haiku 5.5	imcs21	test	10299275	symptom_185	10299275	0.0007151	3.721429207827896	not_mentioned		not_mentioned	correct	ok	not_mentioned	released	unavailable
Haiku 5.5	imcs21	test	10299275	symptom_186	10299275	0.0007151	3.721429207827896	not_mentioned		not_mentioned	correct	ok	not_mentioned	released	unavailable
Haiku 5.5	imcs21	test	10299275	symptom_187	10299275	0.0007151	3.721429207827896	not_mentioned		not_mentioned	correct	ok	not_mentioned	released	unavailable
Haiku 5.5	imcs21	test	10299275	symptom_188	10299275	0.0007151	3.721429207827896	not_mentioned		not_mentioned	correct	ok	not_mentioned	released	unavailable
Haiku 5.5	imcs21	test	10299275	symptom_189	10299275	0.0007151	3.721429207827896	not_mentioned		not_mentioned	correct	ok	not_mentioned	released	unavailable
Haiku 5.5	imcs21	test	10299275	symptom_190	10299275	0.0007151	3.721429207827896	not_mentioned		not_mentioned	correct	ok	not_mentioned	released	unavailable
Haiku 5.5	imcs21	test	10299275	symptom_191	10299275	0.0007151	3.721429207827896	not_mentioned		not_mentioned	correct	ok	not_mentioned	released	unavailable
Haiku 5.5	imcs21	test	10299275	symptom_192	10299275	0.0007151	3.721429207827896	not_mentioned		not_mentioned	correct	ok	not_mentioned	released	unavailable
Haiku 5.5	imcs21	test	10299275	symptom_193	10299275	0.0007151	3.721429207827896	not_mentioned		not_mentioned	correct	ok	not_mentioned	released	unavailable
Haiku 5.5	imcs21	test	10299275	symptom_194	10299275	0.0007151	3.721429207827896	not_mentioned		not_mentioned	correct	ok	not_mentioned	released	unavailable
Haiku 5.5	imcs21	test	10299275	symptom_195	10299275	0.0007151	3.721429207827896	not_mentioned		not_mentioned	correct	ok	not_mentioned	released	unavailable
Haiku 5.5	imcs21	test	10299275	symptom_196	10299275	0.0007151	3.721429207827896	not_mentioned		not_mentioned	correct	ok	not_mentioned	released	unavailable
Haiku 5.5	imcs21	test	10299275	symptom_197	10299275	0.0007151	3.721429207827896	not_mentioned		not_mentioned	correct	ok	not_mentioned	released	unavailable
Haiku 5.5	imcs21	test	10299275	symptom_198	10299275	0.0007151	3.721429207827896	not_mentioned		not_mentioned	correct	ok	not_mentioned	released	unavailable
Haiku 5.5	imcs21	test	10299275	symptom_199	10299275	0.0007151	3.721429207827896	not_mentioned		not_mentioned	correct	ok	not_mentioned	released	unavailable
Haiku 5.5	imcs21	test	10299275	symptom_200	10299275	0.0007151	3.721429207827896	not_mentioned		not_mentioned	correct	ok	not_mentioned	released	unavailable
Haiku 5.5	imcs21	test	10299275	symptom_201	10299275	0.0007151	3.721429207827896	not_mentioned		not_mentioned	correct	ok	not_mentioned	released	unavailable
Haiku 5.5	imcs21	test	10299275	symptom_202	10299275	0.0007151	3.721429207827896	not_mentioned		not_mentioned	correct	ok	not_mentioned	released	unavailable
Haiku 5.5	imcs21	test	10299275	symptom_203	10299275	0.0007151	3.721429207827896	not_mentioned		not_mentioned	correct	ok	not_mentioned	released	unavailable
Haiku 5.5	imcs21	test	10299275	symptom_204	10299275	0.0007151	3.721429207827896	not_mentioned		not_mentioned	correct	ok	not_mentioned	released	unavailable
Haiku 5.5	imcs21	test	10299275	symptom_205	10299275	0.0007151	3.721429207827896	not_mentioned		not_mentioned	correct	ok	not_mentioned	released	unavailable
Haiku 5.5	imcs21	test	10299275	symptom_206	10299275	0.0007151	3.721429207827896	not_mentioned		not_mentioned	correct	ok	not_mentioned	released	unavailable
Haiku 5.5	imcs21	test	10299275	symptom_207	10299275	0.0007151	3.721429207827896	not_mentioned		not_mentioned	correct	ok	not_mentioned	released	unavailable
Haiku 5.5	imcs21	test	10299275	symptom_208	10299275	0.0007151	3.721429207827896	not_mentioned		not_mentioned	correct	ok	not_mentioned	released	unavailable
Haiku 5.5	imcs21	test	10299275	symptom_209	10299275	0.0007151	3.721429207827896	not_mentioned		not_mentioned	correct	ok	not_mentioned	released	unavailable
Haiku 5.5	imcs21	test	10299275	symptom_210	10299275	0.0007151	3.721429207827896	not_mentioned		not_mentioned	correct	ok	not_mentioned	released	unavailable
Haiku 5.5	imcs21	test	10299275	symptom_211	10299275	0.0007151	3.721429207827896	not_mentioned		not_mentioned	correct	ok	not_mentioned	released	unavailable
Haiku 5.5	imcs21	test	10299275	symptom_212	10299275	0.0007151	3.721429207827896	not_mentioned		not_mentioned	correct	ok	not_mentioned	released	unavailable
Haiku 5.5	imcs21	test	10299275	symptom_213	10299275	0.0007151	3.721429207827896	not_mentioned		not_mentioned	correct	ok	not_mentioned	released	unavailable
Haiku 5.5	imcs21	test	10299275	symptom_214	10299275	0.0007151	3.721429207827896	not_mentioned		not_mentioned	correct	ok	not_mentioned	released	unavailable
Haiku 5.5	imcs21	test	10299275	symptom_215	10299275	0.0007151	3.721429207827896	not_mentioned		not_mentioned	correct	ok	not_mentioned	released	unavailable
Haiku 5.5	imcs21	test	10299275	symptom_216	10299275	0.0007151	3.721429207827896	not_mentioned		not_mentioned	correct	ok	not_mentioned	released	unavailable
Haiku 5.5	imcs21	test	10299275	symptom_217	10299275	0.0007151	3.721429207827896	not_mentioned		not_mentioned	correct	ok	not_mentioned	released	unavailable
Haiku 5.5	imcs21	test	10299275	symptom_218	10299275	0.0007151	3.721429207827896	not_mentioned		not_mentioned	correct	ok	not_mentioned	released	unavailable
Haiku 5.5	imcs21	test	10299275	symptom_219	10299275	0.0007151	3.721429207827896	not_mentioned		not_mentioned	correct	ok	not_mentioned	released	unavailable
Haiku 5.5	imcs21	test	10299275	symptom_220	10299275	0.0007151	3.721429207827896	not_mentioned		not_mentioned	correct	ok	not_mentioned	released	unavailable
Haiku 5.5	imcs21	test	10299275	symptom_221	10299275	0.0007151	3.721429207827896	not_mentioned		not_mentioned	correct	ok	not_mentioned	released	unavailable
Haiku 5.5	imcs21	test	10299275	symptom_222	10299275	0.0007151	3.721429207827896	not_mentioned		not_mentioned	correct	ok	not_mentioned	released	unavailable
Haiku 5.5	imcs21	test	10299275	symptom_223	10299275	0.0007151	3.721429207827896	not_mentioned		not_mentioned	correct	ok	not_mentioned	released	unavailable
Haiku 5.5	imcs21	test	10299275	symptom_224	10299275	0.0007151	3.721429207827896	not_mentioned		not_mentioned	correct	ok	not_mentioned	released	unavailable
Haiku 5.5	imcs21	test	10299275	symptom_225	10299275	0.0007151	3.721429207827896	not_mentioned		not_mentioned	correct	ok	not_mentioned	released	unavailable
Haiku 5.5	imcs21	test	10299275	symptom_226	10299275	0.0007151	3.721429207827896	not_mentioned		not_mentioned	correct	ok	not_mentioned	released	unavailable
Haiku 5.5	imcs21	test	10299275	symptom_227	10299275	0.0007151	3.721429207827896	not_mentioned		not_mentioned	correct	ok	not_mentioned	released	unavailable
Haiku 5.5	imcs21	test	10299275	symptom_228	10299275	0.0007151	3.721429207827896	not_mentioned		not_mentioned	correct	ok	not_mentioned	released	unavailable
Haiku 5.5	imcs21	test	10299275	symptom_229	10299275	0.0007151	3.721429207827896	not_mentioned		not_mentioned	correct	ok	not_mentioned	released	unavailable
Haiku 5.5	imcs21	test	10299275	symptom_230	10299275	0.0007151	3.721429207827896	not_mentioned		not_mentioned	correct	ok	not_mentioned	released	unavailable
Haiku 5.5	imcs21	test	10299275	symptom_231	10299275	0.0007151	3.721429207827896	not_mentioned		not_mentioned	correct	ok	not_mentioned	released	unavailable
Haiku 5.5	imcs21	test	10299275	symptom_232	10299275	0.0007151	3.721429207827896	not_mentioned		not_mentioned	correct	ok	not_mentioned	released	unavailable
Haiku 5.5	imcs21	test	10299275	symptom_233	10299275	0.0007151	3.721429207827896	not_mentioned		not_mentioned	correct	ok	not_mentioned	released	unavailable
Haiku 5.5	imcs21	test	10299275	symptom_234	10299275	0.0007151	3.721429207827896	not_mentioned		not_mentioned	correct	ok	not_mentioned	released	unavailable
Haiku 5.5	imcs21	test	10299275	symptom_235	10299275	0.0007151	3.721429207827896	not_mentioned		not_mentioned	correct	ok	not_mentioned	released	unavailable
Haiku 5.5	imcs21	test	10299275	symptom_236	10299275	0.0007151	3.721429207827896	not_mentioned		not_mentioned	correct	ok	not_mentioned	released	unavailable
Haiku 5.5	imcs21	test	10299275	symptom_237	10299275	0.0007151	3.721429207827896	not_mentioned		not_mentioned	correct	ok	not_mentioned	released	unavailable
Haiku 5.5	imcs21	test	10299275	symptom_238	10299275	0.0007151	3.721429207827896	not_mentioned		not_mentioned	correct	ok	not_mentioned	released	unavailable
Haiku 5.5	imcs21	test	10299275	symptom_239	10299275	0.0007151	3.721429207827896	not_mentioned		not_mentioned	correct	ok	not_mentioned	released	unavailable
Haiku 5.5	imcs21	test	10299275	symptom_240	10299275	0.0007151	3.721429207827896	not_mentioned		not_mentioned	correct	ok	not_mentioned	released	unavailable
Haiku 5.5	imcs21	test	10299275	symptom_241	10299275	0.0007151	3.721429207827896	not_mentioned		not_mentioned	correct	ok	not_mentioned	released	unavailable
Haiku 5.5	imcs21	test	10299275	symptom_242	10299275	0.0007151	3.721429207827896	not_mentioned		not_mentioned	correct	ok	not_mentioned	released	unavailable
Haiku 5.5	imcs21	test	10299275	symptom_243	10299275	0.0007151	3.721429207827896	not_mentioned		not_mentioned	correct	ok	not_mentioned	released	unavailable
Haiku 5.5	imcs21	test	10299275	symptom_244	10299275	0.0007151	3.721429207827896	not_mentioned		not_mentioned	correct	ok	not_mentioned	released	unavailable
Haiku 5.5	imcs21	test	10299275	symptom_245	10299275	0.0007151	3.721429207827896	not_mentioned		not_mentioned	correct	ok	not_mentioned	released	unavailable
Haiku 5.5	imcs21	test	10299275	symptom_246	10299275	0.0007151	3.721429207827896	not_mentioned		not_mentioned	correct	ok	not_mentioned	released	unavailable
Haiku 5.5	imcs21	test	10299275	symptom_247	10299275	0.0007151	3.721429207827896	not_mentioned		not_mentioned	correct	ok	not_mentioned	released	unavailable
Haiku 5.5	imcs21	test	10299275	symptom_248	10299275	0.0007151	3.721429207827896	not_mentioned		not_mentioned	correct	ok	not_mentioned	released	unavailable
Haiku 5.5	imcs21	test	10299275	symptom_249	10299275	0.0007151	3.721429207827896	not_mentioned		not_mentioned	correct	ok	not_mentioned	released	unavailable
Haiku 5.5	imcs21	test	10299275	symptom_250	10299275	0.0007151	3.721429207827896	not_mentioned		not_mentioned	correct	ok	not_mentioned	released	unavailable
Haiku 5.5	imcs21	test	10299275	symptom_251	10299275	0.0007151	3.721429207827896	not_mentioned		not_mentioned	correct	ok	not_mentioned	released	unavailable
Haiku 5.5	imcs21	test	10299275	symptom_252	10299275	0.0007151	3.721429207827896	not_mentioned		not_mentioned	correct	ok	not_mentioned	released	unavailable
Haiku 5.5	imcs21	test	10299275	symptom_253	10299275	0.0007151	3.721429207827896	not_mentioned		not_mentioned	correct	ok	not_mentioned	released	unavailable
Haiku 5.5	imcs21	test	10299275	symptom_254	10299275	0.0007151	3.721429207827896	not_mentioned		not_mentioned	correct	ok	not_mentioned	released	unavailable
Haiku 5.5	imcs21	test	10299275	symptom_255	10299275	0.0007151	3.721429207827896	not_mentioned		not_mentioned	correct	ok	not_mentioned	released	unavailable
Haiku 5.5	imcs21	test	10299275	symptom_256	10299275	0.0007151	3.721429207827896	not_mentioned		not_mentioned	correct	ok	not_mentioned	released	unavailable
Haiku 5.5	imcs21	test	10299275	symptom_257	10299275	0.0007151	3.721429207827896	not_mentioned		not_mentioned	correct	ok	not_mentioned	released	unavailable
Haiku 5.5	imcs21	test	10299275	symptom_258	10299275	0.0007151	3.721429207827896	not_mentioned		not_mentioned	correct	ok	not_mentioned	released	unavailable
Haiku 5.5	imcs21	test	10299275	symptom_259	10299275	0.0007151	3.721429207827896	not_mentioned		not_mentioned	correct	ok	not_mentioned	released	unavailable
Haiku 5.5	imcs21	test	10299275	symptom_260	10299275	0.0007151	3.721429207827896	not_mentioned		not_mentioned	correct	ok	not_mentioned	released	unavailable
Haiku 5.5	imcs21	test	10299275	symptom_261	10299275	0.0007151	3.721429207827896	not_mentioned		not_mentioned	correct	ok	not_mentioned	released	unavailable
Haiku 5.5	imcs21	test	10299275	symptom_262	10299275	0.0007151	3.721429207827896	not_mentioned		not_mentioned	correct	ok	not_mentioned	released	unavailable
Haiku 5.5	imcs21	test	10299275	symptom_263	10299275	0.0007151	3.721429207827896	not_mentioned		not_mentioned	correct	ok	not_mentioned	released	unavailable
Haiku 5.5	imcs21	test	10299275	symptom_264	10299275	0.0007151	3.721429207827896	not_mentioned		not_mentioned	correct	ok	not_mentioned	released	unavailable
Haiku 5.5	imcs21	test	10299275	symptom_265	10299275	0.0007151	3.721429207827896	not_mentioned		not_mentioned	correct	ok	not_mentioned	released	unavailable
Haiku 5.5	imcs21	test	10299275	symptom_266	10299275	0.0007151	3.721429207827896	not_mentioned		not_mentioned	correct	ok	not_mentioned	released	unavailable
Haiku 5.5	imcs21	test	10299275	symptom_267	10299275	0.0007151	3.721429207827896	not_mentioned		not_mentioned	correct	ok	not_mentioned	released	unavailable
Haiku 5.5	imcs21	test	10299275	symptom_268	10299275	0.0007151	3.721429207827896	not_mentioned		not_mentioned	correct	ok	not_mentioned	released	unavailable
Haiku 5.5	imcs21	test	10299275	symptom_269	10299275	0.0007151	3.721429207827896	not_mentioned		not_mentioned	correct	ok	not_mentioned	released	unavailable
Haiku 5.5	imcs21	test	10299275	symptom_270	10299275	0.0007151	3.721429207827896	not_mentioned		not_mentioned	correct	ok	not_mentioned	released	unavailable
Haiku 5.5	imcs21	test	10299275	symptom_271	10299275	0.0007151	3.721429207827896	not_mentioned		not_mentioned	correct	ok	not_mentioned	released	unavailable
Haiku 5.5	imcs21	test	10299275	symptom_272	10299275	0.0007151	3.721429207827896	not_mentioned		not_mentioned	correct	ok	not_mentioned	released	unavailable
Haiku 5.5	imcs21	test	10299275	symptom_273	10299275	0.0007151	3.721429207827896	not_mentioned		not_mentioned	correct	ok	not_mentioned	released	unavailable
Haiku 5.5	imcs21	test	10299275	symptom_274	10299275	0.0007151	3.721429207827896	not_mentioned		not_mentioned	correct	ok	not_mentioned	released	unavailable
Haiku 5.5	imcs21	test	10299275	symptom_275	10299275	0.0007151	3.721429207827896	not_mentioned		not_mentioned	correct	ok	not_mentioned	released	unavailable
Haiku 5.5	imcs21	test	10299275	symptom_276	10299275	0.0007151	3.721429207827896	not_mentioned		not_mentioned	correct	ok	not_mentioned	released	unavailable
Haiku 5.5	imcs21	test	10299275	symptom_277	10299275	0.0007151	3.721429207827896	not_mentioned		not_mentioned	correct	ok	not_mentioned	released	unavailable
Haiku 5.5	imcs21	test	10299275	symptom_278	10299275	0.0007151	3.721429207827896	not_mentioned		not_mentioned	correct	ok	not_mentioned	released	unavailable
Haiku 5.5	imcs21	test	10299275	symptom_279	10299275	0.0007151	3.721429207827896	not_mentioned		not_mentioned	correct	ok	not_mentioned	released	unavailable
Haiku 5.5	imcs21	test	10299275	symptom_280	10299275	0.0007151	3.721429207827896	not_mentioned		not_mentioned	correct	ok	not_mentioned	released	unavailable
Haiku 5.5	imcs21	test	10299275	symptom_281	10299275	0.0007151	3.721429207827896	not_mentioned		not_mentioned	correct	ok	not_mentioned	released	unavailable
Haiku 5.5	imcs21	test	10299275	symptom_282	10299275	0.0007151	3.721429207827896	not_mentioned		not_mentioned	correct	ok	not_mentioned	released	unavailable
Haiku 5.5	imcs21	test	10299275	symptom_283	10299275	0.0007151	3.721429207827896	not_mentioned		not_mentioned	correct	ok	not_mentioned	released	unavailable
Haiku 5.5	imcs21	test	10299275	symptom_284	10299275	0.0007151	3.721429207827896	not_mentioned		not_mentioned	correct	ok	not_mentioned	released	unavailable
Haiku 5.5	imcs21	test	10299275	symptom_285	10299275	0.0007151	3.721429207827896	not_mentioned		not_mentioned	correct	ok	not_mentioned	released	unavailable
Haiku 5.5	imcs21	test	10299275	symptom_286	10299275	0.0007151	3.721429207827896	not_mentioned		not_mentioned	correct	ok	not_mentioned	released	unavailable
Haiku 5.5	imcs21	test	10299275	symptom_287	10299275	0.0007151	3.721429207827896	not_mentioned		not_mentioned	correct	ok	not_mentioned	released	unavailable
Haiku 5.5	imcs21	test	10299275	symptom_288	10299275	0.0007151	3.721429207827896	not_mentioned		not_mentioned	correct	ok	not_mentioned	released	unavailable
Haiku 5.5	imcs21	test	10299275	symptom_289	10299275	0.0007151	3.721429207827896	not_mentioned		not_mentioned	correct	ok	not_mentioned	released	unavailable
Haiku 5.5	imcs21	test	10299275	symptom_290	10299275	0.0007151	3.721429207827896	not_mentioned		not_mentioned	correct	ok	not_mentioned	released	unavailable
Haiku 5.5	imcs21	test	10299275	symptom_291	10299275	0.0007151	3.721429207827896	not_mentioned		not_mentioned	correct	ok	not_mentioned	released	unavailable
Haiku 5.5	imcs21	test	10299275	symptom_292	10299275	0.0007151	3.721429207827896	not_mentioned		not_mentioned	correct	ok	not_mentioned	released	unavailable
Haiku 5.5	imcs21	test	10299275	symptom_293	10299275	0.0007151	3.721429207827896	not_mentioned		not_mentioned	correct	ok	not_mentioned	released	unavailable
Haiku 5.5	imcs21	test	10299275	symptom_294	10299275	0.0007151	3.721429207827896	not_mentioned		not_mentioned	correct	ok	not_mentioned	released	unavailable
Haiku 5.5	imcs21	test	10299275	symptom_295	10299275	0.0007151	3.721429207827896	not_mentioned		not_mentioned	correct	ok	not_mentioned	released	unavailable
Haiku 5.5	imcs21	test	10299275	symptom_296	10299275	0.0007151	3.721429207827896	not_mentioned		not_mentioned	correct	ok	not_mentioned	released	unavailable
Haiku 5.5	imcs21	test	10299275	symptom_297	10299275	0.0007151	3.721429207827896	not_mentioned		not_mentioned	correct	ok	not_mentioned	released	unavailable
Haiku 5.5	imcs21	test	10299275	symptom_298	10299275	0.0007151	3.721429207827896	not_mentioned		not_mentioned	correct	ok	not_mentioned	released	unavailable
Haiku 5.5	imcs21	test	10299275	symptom_299	10299275	0.0007151	3.721429207827896	not_mentioned		not_mentioned	correct	ok	not_mentioned	released	unavailable
Haiku 5.5	imcs21	test	10299275	symptom_300	10299275	0.0007151	3.721429207827896	not_mentioned		not_mentioned	correct	ok	not_mentioned	released	unavailable
Haiku 5.5	imcs21	test	10299275	symptom_301	10299275	0.0007151	3.721429207827896	not_mentioned		not_mentioned	correct	ok	not_mentioned	released	unavailable
Haiku 5.5	imcs21	test	10299275	symptom_302	10299275	0.0007151	3.721429207827896	not_mentioned		not_mentioned	correct	ok	not_mentioned	released	unavailable
Haiku 5.5	imcs21	test	10299275	symptom_303	10299275	0.0007151	3.721429207827896	not_mentioned		not_mentioned	correct	ok	not_mentioned	released	unavailable
Haiku 5.5	imcs21	test	10299275	symptom_304	10299275	0.0007151	3.721429207827896	not_mentioned		not_mentioned	correct	ok	not_mentioned	released	unavailable
Haiku 5.5	imcs21	test	10299275	symptom_305	10299275	0.0007151	3.721429207827896	not_mentioned		not_mentioned	correct	ok	not_mentioned	released	unavailable
Haiku 5.5	imcs21	test	10299275	symptom_306	10299275	0.0007151	3.721429207827896	not_mentioned		not_mentioned	correct	ok	not_mentioned	released	unavailable
Haiku 5.5	imcs21	test	10299275	symptom_307	10299275	0.0007151	3.721429207827896	not_mentioned		not_mentioned	correct	ok	not_mentioned	released	unavailable
Haiku 5.5	imcs21	test	10299275	symptom_308	10299275	0.0007151	3.721429207827896	not_mentioned		not_mentioned	correct	ok	not_mentioned	released	unavailable
Haiku 5.5	imcs21	test	10299275	symptom_309	10299275	0.0007151	3.721429207827896	not_mentioned		not_mentioned	correct	ok	not_mentioned	released	unavailable
Haiku 5.5	imcs21	test	10299275	symptom_310	10299275	0.0007151	3.721429207827896	not_mentioned		not_mentioned	correct	ok	not_mentioned	released	unavailable
Haiku 5.5	imcs21	test	10299275	symptom_311	10299275	0.0007151	3.721429207827896	not_mentioned		not_mentioned	correct	ok	not_mentioned	released	unavailable
Haiku 5.5	imcs21	test	10299275	symptom_312	10299275	0.0007151	3.721429207827896	not_mentioned		not_mentioned	correct	ok	not_mentioned	released	unavailable
Haiku 5.5	imcs21	test	10299275	symptom_313	10299275	0.0007151	3.721429207827896	not_mentioned		not_mentioned	correct	ok	not_mentioned	released	unavailable
Haiku 5.5	imcs21	test	10299275	symptom_314	10299275	0.0007151	3.721429207827896	not_mentioned		not_mentioned	correct	ok	not_mentioned	released	unavailable
Haiku 5.5	imcs21	test	10299275	symptom_315	10299275	0.0007151	3.721429207827896	not_mentioned		not_mentioned	correct	ok	not_mentioned	released	unavailable
Haiku 5.5	imcs21	test	10299275	symptom_316	10299275	0.0007151	3.721429207827896	not_mentioned		not_mentioned	correct	ok	not_mentioned	released	unavailable
Haiku 5.5	imcs21	test	10299275	symptom_317	10299275	0.0007151	3.721429207827896	not_mentioned		not_mentioned	correct	ok	not_mentioned	released	unavailable
Haiku 5.5	imcs21	test	10299275	symptom_318	10299275	0.0007151	3.721429207827896	not_mentioned		not_mentioned	correct	ok	not_mentioned	released	unavailable
Haiku 5.5	imcs21	test	10299275	symptom_319	10299275	0.0007151	3.721429207827896	not_mentioned		not_mentioned	correct	ok	not_mentioned	released	unavailable
Haiku 5.5	imcs21	test	10299275	symptom_320	10299275	0.0007151	3.721429207827896	not_mentioned		not_mentioned	correct	ok	not_mentioned	released	unavailable
Haiku 5.5	imcs21	test	10299275	symptom_321	10299275	0.0007151	3.721429207827896	not_mentioned		not_mentioned	correct	ok	not_mentioned	released	unavailable
Haiku 5.5	imcs21	test	10299275	symptom_322	10299275	0.0007151	3.721429207827896	not_mentioned		not_mentioned	correct	ok	not_mentioned	released	unavailable
Haiku 5.5	imcs21	test	10299275	symptom_323	10299275	0.0007151	3.721429207827896	not_mentioned		not_mentioned	correct	ok	not_mentioned	released	unavailable
Haiku 5.5	imcs21	test	10299275	symptom_324	10299275	0.0007151	3.721429207827896	not_mentioned		not_mentioned	correct	ok	not_mentioned	released	unavailable
Haiku 5.5	imcs21	test	10299275	symptom_325	10299275	0.0007151	3.721429207827896	not_mentioned		not_mentioned	correct	ok	not_mentioned	released	unavailable
Haiku 5.5	imcs21	test	10299275	symptom_326	10299275	0.0007151	3.721429207827896	not_mentioned		not_mentioned	correct	ok	not_mentioned	released	unavailable
Haiku 5.5	imcs21	test	10299275	symptom_327	10299275	0.0007151	3.721429207827896	not_mentioned		not_mentioned	correct	ok	not_mentioned	released	unavailable
Haiku 5.5	imcs21	test	10299275	symptom_328	10299275	0.0007151	3.721429207827896	not_mentioned		not_mentioned	correct	ok	not_mentioned	released	unavailable
Haiku 5.5	imcs21	test	10299275	symptom_329	10299275	0.0007151	3.721429207827896	not_mentioned		not_mentioned	correct	ok	not_mentioned	released	unavailable
Haiku 5.5	imcs21	test	10299275	symptom_330	10299275	0.0007151	3.721429207827896	not_mentioned		not_mentioned	correct	ok	not_mentioned	released	unavailable
Haiku 5.5	imcs21	test	10299491	symptom_000	10299491	0.000779	4.177916083019227	uncertain	0.45	uncertain	correct	ok	uncertain	released	reported_percentage
Haiku 5.5	imcs21	test	10299491	symptom_001	10299491	0.000779	4.177916083019227	not_mentioned		not_mentioned	correct	ok	not_mentioned	released	unavailable
Haiku 5.5	imcs21	test	10299491	symptom_002	10299491	0.000779	4.177916083019227	not_mentioned		not_mentioned	correct	ok	not_mentioned	released	unavailable
Haiku 5.5	imcs21	test	10299491	symptom_003	10299491	0.000779	4.177916083019227	not_mentioned		not_mentioned	correct	ok	not_mentioned	released	unavailable
Haiku 5.5	imcs21	test	10299491	symptom_004	10299491	0.000779	4.177916083019227	not_mentioned		not_mentioned	correct	ok	not_mentioned	released	unavailable
Haiku 5.5	imcs21	test	10299491	symptom_005	10299491	0.000779	4.177916083019227	not_mentioned		not_mentioned	correct	ok	not_mentioned	released	unavailable
Haiku 5.5	imcs21	test	10299491	symptom_006	10299491	0.000779	4.177916083019227	not_mentioned		not_mentioned	correct	ok	not_mentioned	released	unavailable
Haiku 5.5	imcs21	test	10299491	symptom_007	10299491	0.000779	4.177916083019227	not_mentioned		not_mentioned	correct	ok	not_mentioned	released	unavailable
Haiku 5.5	imcs21	test	10299491	symptom_008	10299491	0.000779	4.177916083019227	not_mentioned		not_mentioned	correct	ok	not_mentioned	released	unavailable
Haiku 5.5	imcs21	test	10299491	symptom_009	10299491	0.000779	4.177916083019227	not_mentioned		not_mentioned	correct	ok	not_mentioned	released	unavailable
Haiku 5.5	imcs21	test	10299491	symptom_010	10299491	0.000779	4.177916083019227	not_mentioned		not_mentioned	correct	ok	not_mentioned	released	unavailable
Haiku 5.5	imcs21	test	10299491	symptom_011	10299491	0.000779	4.177916083019227	not_mentioned		not_mentioned	correct	ok	not_mentioned	released	unavailable
Haiku 5.5	imcs21	test	10299491	symptom_012	10299491	0.000779	4.177916083019227	positive	0.65	uncertain	incorrect	ok	uncertain	released	reported_percentage
Haiku 5.5	imcs21	test	10299491	symptom_013	10299491	0.000779	4.177916083019227	not_mentioned		not_mentioned	correct	ok	not_mentioned	released	unavailable
Haiku 5.5	imcs21	test	10299491	symptom_014	10299491	0.000779	4.177916083019227	not_mentioned		not_mentioned	correct	ok	not_mentioned	released	unavailable
Haiku 5.5	imcs21	test	10299491	symptom_015	10299491	0.000779	4.177916083019227	not_mentioned		not_mentioned	correct	ok	not_mentioned	released	unavailable
Haiku 5.5	imcs21	test	10299491	symptom_016	10299491	0.000779	4.177916083019227	not_mentioned		not_mentioned	correct	ok	not_mentioned	released	unavailable
Haiku 5.5	imcs21	test	10299491	symptom_017	10299491	0.000779	4.177916083019227	uncertain	0.35	uncertain	correct	ok	uncertain	released	reported_percentage
Haiku 5.5	imcs21	test	10299491	symptom_018	10299491	0.000779	4.177916083019227	not_mentioned		not_mentioned	correct	ok	not_mentioned	released	unavailable
Haiku 5.5	imcs21	test	10299491	symptom_019	10299491	0.000779	4.177916083019227	not_mentioned		not_mentioned	correct	ok	not_mentioned	released	unavailable
Haiku 5.5	imcs21	test	10299491	symptom_020	10299491	0.000779	4.177916083019227	not_mentioned		not_mentioned	correct	ok	not_mentioned	released	unavailable
Haiku 5.5	imcs21	test	10299491	symptom_021	10299491	0.000779	4.177916083019227	not_mentioned		not_mentioned	correct	ok	not_mentioned	released	unavailable
Haiku 5.5	imcs21	test	10299491	symptom_022	10299491	0.000779	4.177916083019227	positive	0.8	uncertain	incorrect	ok	uncertain	released	reported_percentage
Haiku 5.5	imcs21	test	10299491	symptom_023	10299491	0.000779	4.177916083019227	not_mentioned		not_mentioned	correct	ok	not_mentioned	released	unavailable
Haiku 5.5	imcs21	test	10299491	symptom_024	10299491	0.000779	4.177916083019227	not_mentioned		not_mentioned	correct	ok	not_mentioned	released	unavailable
Haiku 5.5	imcs21	test	10299491	symptom_025	10299491	0.000779	4.177916083019227	not_mentioned		not_mentioned	correct	ok	not_mentioned	released	unavailable
Haiku 5.5	imcs21	test	10299491	symptom_026	10299491	0.000779	4.177916083019227	not_mentioned		not_mentioned	correct	ok	not_mentioned	released	unavailable
Haiku 5.5	imcs21	test	10299491	symptom_027	10299491	0.000779	4.177916083019227	not_mentioned		not_mentioned	correct	ok	not_mentioned	released	unavailable
Haiku 5.5	imcs21	test	10299491	symptom_028	10299491	0.000779	4.177916083019227	not_mentioned		not_mentioned	correct	ok	not_mentioned	released	unavailable
Haiku 5.5	imcs21	test	10299491	symptom_029	10299491	0.000779	4.177916083019227	not_mentioned		not_mentioned	correct	ok	not_mentioned	released	unavailable
Haiku 5.5	imcs21	test	10299491	symptom_030	10299491	0.000779	4.177916083019227	not_mentioned		not_mentioned	correct	ok	not_mentioned	released	unavailable
Haiku 5.5	imcs21	test	10299491	symptom_031	10299491	0.000779	4.177916083019227	not_mentioned		not_mentioned	correct	ok	not_mentioned	released	unavailable
Haiku 5.5	imcs21	test	10299491	symptom_032	10299491	0.000779	4.177916083019227	not_mentioned		not_mentioned	correct	ok	not_mentioned	released	unavailable
Haiku 5.5	imcs21	test	10299491	symptom_033	10299491	0.000779	4.177916083019227	not_mentioned		not_mentioned	correct	ok	not_mentioned	released	unavailable
Haiku 5.5	imcs21	test	10299491	symptom_034	10299491	0.000779	4.177916083019227	not_mentioned		not_mentioned	correct	ok	not_mentioned	released	unavailable
Haiku 5.5	imcs21	test	10299491	symptom_035	10299491	0.000779	4.177916083019227	not_mentioned		not_mentioned	correct	ok	not_mentioned	released	unavailable
Haiku 5.5	imcs21	test	10299491	symptom_036	10299491	0.000779	4.177916083019227	not_mentioned		not_mentioned	correct	ok	not_mentioned	released	unavailable
Haiku 5.5	imcs21	test	10299491	symptom_037	10299491	0.000779	4.177916083019227	not_mentioned		not_mentioned	correct	ok	not_mentioned	released	unavailable
Haiku 5.5	imcs21	test	10299491	symptom_038	10299491	0.000779	4.177916083019227	not_mentioned		not_mentioned	correct	ok	not_mentioned	released	unavailable
Haiku 5.5	imcs21	test	10299491	symptom_039	10299491	0.000779	4.177916083019227	not_mentioned		not_mentioned	correct	ok	not_mentioned	released	unavailable
Haiku 5.5	imcs21	test	10299491	symptom_040	10299491	0.000779	4.177916083019227	not_mentioned		not_mentioned	correct	ok	not_mentioned	released	unavailable
Haiku 5.5	imcs21	test	10299491	symptom_041	10299491	0.000779	4.177916083019227	not_mentioned		not_mentioned	correct	ok	not_mentioned	released	unavailable
Haiku 5.5	imcs21	test	10299491	symptom_042	10299491	0.000779	4.177916083019227	not_mentioned		not_mentioned	correct	ok	not_mentioned	released	unavailable
Haiku 5.5	imcs21	test	10299491	symptom_043	10299491	0.000779	4.177916083019227	not_mentioned		not_mentioned	correct	ok	not_mentioned	released	unavailable
Haiku 5.5	imcs21	test	10299491	symptom_044	10299491	0.000779	4.177916083019227	not_mentioned		not_mentioned	correct	ok	not_mentioned	released	unavailable
Haiku 5.5	imcs21	test	10299491	symptom_045	10299491	0.000779	4.177916083019227	not_mentioned		not_mentioned	correct	ok	not_mentioned	released	unavailable
Haiku 5.5	imcs21	test	10299491	symptom_046	10299491	0.000779	4.177916083019227	not_mentioned		not_mentioned	correct	ok	not_mentioned	released	unavailable
Haiku 5.5	imcs21	test	10299491	symptom_047	10299491	0.000779	4.177916083019227	not_mentioned		uncertain	incorrect	ok	uncertain	released	unavailable
Haiku 5.5	imcs21	test	10299491	symptom_048	10299491	0.000779	4.177916083019227	not_mentioned		not_mentioned	correct	ok	not_mentioned	released	unavailable
Haiku 5.5	imcs21	test	10299491	symptom_049	10299491	0.000779	4.177916083019227	not_mentioned		not_mentioned	correct	ok	not_mentioned	released	unavailable
Haiku 5.5	imcs21	test	10299491	symptom_050	10299491	0.000779	4.177916083019227	not_mentioned		not_mentioned	correct	ok	not_mentioned	released	unavailable
Haiku 5.5	imcs21	test	10299491	symptom_051	10299491	0.000779	4.177916083019227	not_mentioned		not_mentioned	correct	ok	not_mentioned	released	unavailable
Haiku 5.5	imcs21	test	10299491	symptom_052	10299491	0.000779	4.177916083019227	not_mentioned		not_mentioned	correct	ok	not_mentioned	released	unavailable
Haiku 5.5	imcs21	test	10299491	symptom_053	10299491	0.000779	4.177916083019227	not_mentioned		not_mentioned	correct	ok	not_mentioned	released	unavailable
Haiku 5.5	imcs21	test	10299491	symptom_054	10299491	0.000779	4.177916083019227	not_mentioned		not_mentioned	correct	ok	not_mentioned	released	unavailable
Haiku 5.5	imcs21	test	10299491	symptom_055	10299491	0.000779	4.177916083019227	not_mentioned		not_mentioned	correct	ok	not_mentioned	released	unavailable
Haiku 5.5	imcs21	test	10299491	symptom_056	10299491	0.000779	4.177916083019227	not_mentioned		not_mentioned	correct	ok	not_mentioned	released	unavailable
Haiku 5.5	imcs21	test	10299491	symptom_057	10299491	0.000779	4.177916083019227	not_mentioned		not_mentioned	correct	ok	not_mentioned	released	unavailable
Haiku 5.5	imcs21	test	10299491	symptom_058	10299491	0.000779	4.177916083019227	not_mentioned		not_mentioned	correct	ok	not_mentioned	released	unavailable
Haiku 5.5	imcs21	test	10299491	symptom_059	10299491	0.000779	4.177916083019227	not_mentioned		not_mentioned	correct	ok	not_mentioned	released	unavailable
Haiku 5.5	imcs21	test	10299491	symptom_060	10299491	0.000779	4.177916083019227	not_mentioned		not_mentioned	correct	ok	not_mentioned	released	unavailable
Haiku 5.5	imcs21	test	10299491	symptom_061	10299491	0.000779	4.177916083019227	not_mentioned		not_mentioned	correct	ok	not_mentioned	released	unavailable
Haiku 5.5	imcs21	test	10299491	symptom_062	10299491	0.000779	4.177916083019227	not_mentioned		not_mentioned	correct	ok	not_mentioned	released	unavailable
Haiku 5.5	imcs21	test	10299491	symptom_063	10299491	0.000779	4.177916083019227	not_mentioned		not_mentioned	correct	ok	not_mentioned	released	unavailable
Haiku 5.5	imcs21	test	10299491	symptom_064	10299491	0.000779	4.177916083019227	not_mentioned		not_mentioned	correct	ok	not_mentioned	released	unavailable
Haiku 5.5	imcs21	test	10299491	symptom_065	10299491	0.000779	4.177916083019227	not_mentioned		not_mentioned	correct	ok	not_mentioned	released	unavailable
Haiku 5.5	imcs21	test	10299491	symptom_066	10299491	0.000779	4.177916083019227	not_mentioned		not_mentioned	correct	ok	not_mentioned	released	unavailable
Haiku 5.5	imcs21	test	10299491	symptom_067	10299491	0.000779	4.177916083019227	not_mentioned		not_mentioned	correct	ok	not_mentioned	released	unavailable
Haiku 5.5	imcs21	test	10299491	symptom_068	10299491	0.000779	4.177916083019227	not_mentioned		not_mentioned	correct	ok	not_mentioned	released	unavailable
Haiku 5.5	imcs21	test	10299491	symptom_069	10299491	0.000779	4.177916083019227	not_mentioned		not_mentioned	correct	ok	not_mentioned	released	unavailable
Haiku 5.5	imcs21	test	10299491	symptom_070	10299491	0.000779	4.177916083019227	not_mentioned		not_mentioned	correct	ok	not_mentioned	released	unavailable
Haiku 5.5	imcs21	test	10299491	symptom_071	10299491	0.000779	4.177916083019227	not_mentioned		not_mentioned	correct	ok	not_mentioned	released	unavailable
Haiku 5.5	imcs21	test	10299491	symptom_072	10299491	0.000779	4.177916083019227	not_mentioned		not_mentioned	correct	ok	not_mentioned	released	unavailable
Haiku 5.5	imcs21	test	10299491	symptom_073	10299491	0.000779	4.177916083019227	not_mentioned		not_mentioned	correct	ok	not_mentioned	released	unavailable
Haiku 5.5	imcs21	test	10299491	symptom_074	10299491	0.000779	4.177916083019227	not_mentioned		not_mentioned	correct	ok	not_mentioned	released	unavailable
Haiku 5.5	imcs21	test	10299491	symptom_075	10299491	0.000779	4.177916083019227	not_mentioned		not_mentioned	correct	ok	not_mentioned	released	unavailable
Haiku 5.5	imcs21	test	10299491	symptom_076	10299491	0.000779	4.177916083019227	not_mentioned		not_mentioned	correct	ok	not_mentioned	released	unavailable
Haiku 5.5	imcs21	test	10299491	symptom_077	10299491	0.000779	4.177916083019227	not_mentioned		not_mentioned	correct	ok	not_mentioned	released	unavailable
Haiku 5.5	imcs21	test	10299491	symptom_078	10299491	0.000779	4.177916083019227	not_mentioned		not_mentioned	correct	ok	not_mentioned	released	unavailable
Haiku 5.5	imcs21	test	10299491	symptom_079	10299491	0.000779	4.177916083019227	not_mentioned		not_mentioned	correct	ok	not_mentioned	released	unavailable
Haiku 5.5	imcs21	test	10299491	symptom_080	10299491	0.000779	4.177916083019227	not_mentioned		not_mentioned	correct	ok	not_mentioned	released	unavailable
Haiku 5.5	imcs21	test	10299491	symptom_081	10299491	0.000779	4.177916083019227	not_mentioned		not_mentioned	correct	ok	not_mentioned	released	unavailable
Haiku 5.5	imcs21	test	10299491	symptom_082	10299491	0.000779	4.177916083019227	not_mentioned		not_mentioned	correct	ok	not_mentioned	released	unavailable
Haiku 5.5	imcs21	test	10299491	symptom_083	10299491	0.000779	4.177916083019227	not_mentioned		not_mentioned	correct	ok	not_mentioned	released	unavailable
Haiku 5.5	imcs21	test	10299491	symptom_084	10299491	0.000779	4.177916083019227	not_mentioned		not_mentioned	correct	ok	not_mentioned	released	unavailable
Haiku 5.5	imcs21	test	10299491	symptom_085	10299491	0.000779	4.177916083019227	not_mentioned		not_mentioned	correct	ok	not_mentioned	released	unavailable
Haiku 5.5	imcs21	test	10299491	symptom_086	10299491	0.000779	4.177916083019227	not_mentioned		not_mentioned	correct	ok	not_mentioned	released	unavailable
Haiku 5.5	imcs21	test	10299491	symptom_087	10299491	0.000779	4.177916083019227	not_mentioned		not_mentioned	correct	ok	not_mentioned	released	unavailable
Haiku 5.5	imcs21	test	10299491	symptom_088	10299491	0.000779	4.177916083019227	not_mentioned		not_mentioned	correct	ok	not_mentioned	released	unavailable
Haiku 5.5	imcs21	test	10299491	symptom_089	10299491	0.000779	4.177916083019227	not_mentioned		not_mentioned	correct	ok	not_mentioned	released	unavailable
Haiku 5.5	imcs21	test	10299491	symptom_090	10299491	0.000779	4.177916083019227	not_mentioned		not_mentioned	correct	ok	not_mentioned	released	unavailable
Haiku 5.5	imcs21	test	10299491	symptom_091	10299491	0.000779	4.177916083019227	not_mentioned		not_mentioned	correct	ok	not_mentioned	released	unavailable
Haiku 5.5	imcs21	test	10299491	symptom_092	10299491	0.000779	4.177916083019227	not_mentioned		not_mentioned	correct	ok	not_mentioned	released	unavailable
Haiku 5.5	imcs21	test	10299491	symptom_093	10299491	0.000779	4.177916083019227	not_mentioned		not_mentioned	correct	ok	not_mentioned	released	unavailable
Haiku 5.5	imcs21	test	10299491	symptom_094	10299491	0.000779	4.177916083019227	not_mentioned		not_mentioned	correct	ok	not_mentioned	released	unavailable
Haiku 5.5	imcs21	test	10299491	symptom_095	10299491	0.000779	4.177916083019227	not_mentioned		not_mentioned	correct	ok	not_mentioned	released	unavailable
Haiku 5.5	imcs21	test	10299491	symptom_096	10299491	0.000779	4.177916083019227	not_mentioned		not_mentioned	correct	ok	not_mentioned	released	unavailable
Haiku 5.5	imcs21	test	10299491	symptom_097	10299491	0.000779	4.177916083019227	not_mentioned		not_mentioned	correct	ok	not_mentioned	released	unavailable
Haiku 5.5	imcs21	test	10299491	symptom_098	10299491	0.000779	4.177916083019227	not_mentioned		not_mentioned	correct	ok	not_mentioned	released	unavailable
Haiku 5.5	imcs21	test	10299491	symptom_099	10299491	0.000779	4.177916083019227	not_mentioned		not_mentioned	correct	ok	not_mentioned	released	unavailable
Haiku 5.5	imcs21	test	10299491	symptom_100	10299491	0.000779	4.177916083019227	not_mentioned		not_mentioned	correct	ok	not_mentioned	released	unavailable
Haiku 5.5	imcs21	test	10299491	symptom_101	10299491	0.000779	4.177916083019227	not_mentioned		not_mentioned	correct	ok	not_mentioned	released	unavailable
Haiku 5.5	imcs21	test	10299491	symptom_102	10299491	0.000779	4.177916083019227	not_mentioned		not_mentioned	correct	ok	not_mentioned	released	unavailable
Haiku 5.5	imcs21	test	10299491	symptom_103	10299491	0.000779	4.177916083019227	not_mentioned		not_mentioned	correct	ok	not_mentioned	released	unavailable
Haiku 5.5	imcs21	test	10299491	symptom_104	10299491	0.000779	4.177916083019227	not_mentioned		not_mentioned	correct	ok	not_mentioned	released	unavailable
Haiku 5.5	imcs21	test	10299491	symptom_105	10299491	0.000779	4.177916083019227	not_mentioned		not_mentioned	correct	ok	not_mentioned	released	unavailable
Haiku 5.5	imcs21	test	10299491	symptom_106	10299491	0.000779	4.177916083019227	not_mentioned		not_mentioned	correct	ok	not_mentioned	released	unavailable
Haiku 5.5	imcs21	test	10299491	symptom_107	10299491	0.000779	4.177916083019227	not_mentioned		not_mentioned	correct	ok	not_mentioned	released	unavailable
Haiku 5.5	imcs21	test	10299491	symptom_108	10299491	0.000779	4.177916083019227	not_mentioned		not_mentioned	correct	ok	not_mentioned	released	unavailable
Haiku 5.5	imcs21	test	10299491	symptom_109	10299491	0.000779	4.177916083019227	not_mentioned		not_mentioned	correct	ok	not_mentioned	released	unavailable
Haiku 5.5	imcs21	test	10299491	symptom_110	10299491	0.000779	4.177916083019227	not_mentioned		not_mentioned	correct	ok	not_mentioned	released	unavailable
Haiku 5.5	imcs21	test	10299491	symptom_111	10299491	0.000779	4.177916083019227	not_mentioned		not_mentioned	correct	ok	not_mentioned	released	unavailable
Haiku 5.5	imcs21	test	10299491	symptom_112	10299491	0.000779	4.177916083019227	not_mentioned		not_mentioned	correct	ok	not_mentioned	released	unavailable
Haiku 5.5	imcs21	test	10299491	symptom_113	10299491	0.000779	4.177916083019227	not_mentioned		not_mentioned	correct	ok	not_mentioned	released	unavailable
Haiku 5.5	imcs21	test	10299491	symptom_114	10299491	0.000779	4.177916083019227	not_mentioned		not_mentioned	correct	ok	not_mentioned	released	unavailable
Haiku 5.5	imcs21	test	10299491	symptom_115	10299491	0.000779	4.177916083019227	not_mentioned		not_mentioned	correct	ok	not_mentioned	released	unavailable
Haiku 5.5	imcs21	test	10299491	symptom_116	10299491	0.000779	4.177916083019227	not_mentioned		not_mentioned	correct	ok	not_mentioned	released	unavailable
Haiku 5.5	imcs21	test	10299491	symptom_117	10299491	0.000779	4.177916083019227	not_mentioned		not_mentioned	correct	ok	not_mentioned	released	unavailable
Haiku 5.5	imcs21	test	10299491	symptom_118	10299491	0.000779	4.177916083019227	not_mentioned		not_mentioned	correct	ok	not_mentioned	released	unavailable
Haiku 5.5	imcs21	test	10299491	symptom_119	10299491	0.000779	4.177916083019227	not_mentioned		not_mentioned	correct	ok	not_mentioned	released	unavailable
Haiku 5.5	imcs21	test	10299491	symptom_120	10299491	0.000779	4.177916083019227	not_mentioned		not_mentioned	correct	ok	not_mentioned	released	unavailable
Haiku 5.5	imcs21	test	10299491	symptom_121	10299491	0.000779	4.177916083019227	not_mentioned		not_mentioned	correct	ok	not_mentioned	released	unavailable
Haiku 5.5	imcs21	test	10299491	symptom_122	10299491	0.000779	4.177916083019227	not_mentioned		not_mentioned	correct	ok	not_mentioned	released	unavailable
Haiku 5.5	imcs21	test	10299491	symptom_123	10299491	0.000779	4.177916083019227	not_mentioned		not_mentioned	correct	ok	not_mentioned	released	unavailable
Haiku 5.5	imcs21	test	10299491	symptom_124	10299491	0.000779	4.177916083019227	not_mentioned		not_mentioned	correct	ok	not_mentioned	released	unavailable
Haiku 5.5	imcs21	test	10299491	symptom_125	10299491	0.000779	4.177916083019227	not_mentioned		not_mentioned	correct	ok	not_mentioned	released	unavailable
Haiku 5.5	imcs21	test	10299491	symptom_126	10299491	0.000779	4.177916083019227	not_mentioned		not_mentioned	correct	ok	not_mentioned	released	unavailable
Haiku 5.5	imcs21	test	10299491	symptom_127	10299491	0.000779	4.177916083019227	not_mentioned		not_mentioned	correct	ok	not_mentioned	released	unavailable
Haiku 5.5	imcs21	test	10299491	symptom_128	10299491	0.000779	4.177916083019227	not_mentioned		not_mentioned	correct	ok	not_mentioned	released	unavailable
Haiku 5.5	imcs21	test	10299491	symptom_129	10299491	0.000779	4.177916083019227	not_mentioned		not_mentioned	correct	ok	not_mentioned	released	unavailable
Haiku 5.5	imcs21	test	10299491	symptom_130	10299491	0.000779	4.177916083019227	not_mentioned		not_mentioned	correct	ok	not_mentioned	released	unavailable
Haiku 5.5	imcs21	test	10299491	symptom_131	10299491	0.000779	4.177916083019227	not_mentioned		not_mentioned	correct	ok	not_mentioned	released	unavailable
Haiku 5.5	imcs21	test	10299491	symptom_132	10299491	0.000779	4.177916083019227	not_mentioned		not_mentioned	correct	ok	not_mentioned	released	unavailable
Haiku 5.5	imcs21	test	10299491	symptom_133	10299491	0.000779	4.177916083019227	not_mentioned		not_mentioned	correct	ok	not_mentioned	released	unavailable
Haiku 5.5	imcs21	test	10299491	symptom_134	10299491	0.000779	4.177916083019227	not_mentioned		not_mentioned	correct	ok	not_mentioned	released	unavailable
Haiku 5.5	imcs21	test	10299491	symptom_135	10299491	0.000779	4.177916083019227	not_mentioned		not_mentioned	correct	ok	not_mentioned	released	unavailable
Haiku 5.5	imcs21	test	10299491	symptom_136	10299491	0.000779	4.177916083019227	not_mentioned		not_mentioned	correct	ok	not_mentioned	released	unavailable
Haiku 5.5	imcs21	test	10299491	symptom_137	10299491	0.000779	4.177916083019227	not_mentioned		not_mentioned	correct	ok	not_mentioned	released	unavailable
Haiku 5.5	imcs21	test	10299491	symptom_138	10299491	0.000779	4.177916083019227	not_mentioned		not_mentioned	correct	ok	not_mentioned	released	unavailable
Haiku 5.5	imcs21	test	10299491	symptom_139	10299491	0.000779	4.177916083019227	not_mentioned		not_mentioned	correct	ok	not_mentioned	released	unavailable
Haiku 5.5	imcs21	test	10299491	symptom_140	10299491	0.000779	4.177916083019227	not_mentioned		not_mentioned	correct	ok	not_mentioned	released	unavailable
Haiku 5.5	imcs21	test	10299491	symptom_141	10299491	0.000779	4.177916083019227	not_mentioned		not_mentioned	correct	ok	not_mentioned	released	unavailable
Haiku 5.5	imcs21	test	10299491	symptom_142	10299491	0.000779	4.177916083019227	not_mentioned		not_mentioned	correct	ok	not_mentioned	released	unavailable
Haiku 5.5	imcs21	test	10299491	symptom_143	10299491	0.000779	4.177916083019227	not_mentioned		not_mentioned	correct	ok	not_mentioned	released	unavailable
Haiku 5.5	imcs21	test	10299491	symptom_144	10299491	0.000779	4.177916083019227	not_mentioned		not_mentioned	correct	ok	not_mentioned	released	unavailable
Haiku 5.5	imcs21	test	10299491	symptom_145	10299491	0.000779	4.177916083019227	not_mentioned		not_mentioned	correct	ok	not_mentioned	released	unavailable
Haiku 5.5	imcs21	test	10299491	symptom_146	10299491	0.000779	4.177916083019227	not_mentioned		not_mentioned	correct	ok	not_mentioned	released	unavailable
Haiku 5.5	imcs21	test	10299491	symptom_147	10299491	0.000779	4.177916083019227	not_mentioned		not_mentioned	correct	ok	not_mentioned	released	unavailable
Haiku 5.5	imcs21	test	10299491	symptom_148	10299491	0.000779	4.177916083019227	not_mentioned		not_mentioned	correct	ok	not_mentioned	released	unavailable
Haiku 5.5	imcs21	test	10299491	symptom_149	10299491	0.000779	4.177916083019227	not_mentioned		not_mentioned	correct	ok	not_mentioned	released	unavailable
Haiku 5.5	imcs21	test	10299491	symptom_150	10299491	0.000779	4.177916083019227	not_mentioned		not_mentioned	correct	ok	not_mentioned	released	unavailable
Haiku 5.5	imcs21	test	10299491	symptom_151	10299491	0.000779	4.177916083019227	not_mentioned		not_mentioned	correct	ok	not_mentioned	released	unavailable
Haiku 5.5	imcs21	test	10299491	symptom_152	10299491	0.000779	4.177916083019227	not_mentioned		not_mentioned	correct	ok	not_mentioned	released	unavailable
Haiku 5.5	imcs21	test	10299491	symptom_153	10299491	0.000779	4.177916083019227	not_mentioned		not_mentioned	correct	ok	not_mentioned	released	unavailable
Haiku 5.5	imcs21	test	10299491	symptom_154	10299491	0.000779	4.177916083019227	positive	0.6	not_mentioned	incorrect	ok	not_mentioned	released	reported_percentage
Haiku 5.5	imcs21	test	10299491	symptom_155	10299491	0.000779	4.177916083019227	not_mentioned		not_mentioned	correct	ok	not_mentioned	released	unavailable
Haiku 5.5	imcs21	test	10299491	symptom_156	10299491	0.000779	4.177916083019227	not_mentioned		not_mentioned	correct	ok	not_mentioned	released	unavailable
Haiku 5.5	imcs21	test	10299491	symptom_157	10299491	0.000779	4.177916083019227	not_mentioned		not_mentioned	correct	ok	not_mentioned	released	unavailable
Haiku 5.5	imcs21	test	10299491	symptom_158	10299491	0.000779	4.177916083019227	not_mentioned		not_mentioned	correct	ok	not_mentioned	released	unavailable
Haiku 5.5	imcs21	test	10299491	symptom_159	10299491	0.000779	4.177916083019227	not_mentioned		not_mentioned	correct	ok	not_mentioned	released	unavailable
Haiku 5.5	imcs21	test	10299491	symptom_160	10299491	0.000779	4.177916083019227	not_mentioned		not_mentioned	correct	ok	not_mentioned	released	unavailable
Haiku 5.5	imcs21	test	10299491	symptom_161	10299491	0.000779	4.177916083019227	not_mentioned		not_mentioned	correct	ok	not_mentioned	released	unavailable
Haiku 5.5	imcs21	test	10299491	symptom_162	10299491	0.000779	4.177916083019227	not_mentioned		not_mentioned	correct	ok	not_mentioned	released	unavailable
Haiku 5.5	imcs21	test	10299491	symptom_163	10299491	0.000779	4.177916083019227	not_mentioned		not_mentioned	correct	ok	not_mentioned	released	unavailable
Haiku 5.5	imcs21	test	10299491	symptom_164	10299491	0.000779	4.177916083019227	not_mentioned		not_mentioned	correct	ok	not_mentioned	released	unavailable
Haiku 5.5	imcs21	test	10299491	symptom_165	10299491	0.000779	4.177916083019227	not_mentioned		not_mentioned	correct	ok	not_mentioned	released	unavailable
Haiku 5.5	imcs21	test	10299491	symptom_166	10299491	0.000779	4.177916083019227	not_mentioned		not_mentioned	correct	ok	not_mentioned	released	unavailable
Haiku 5.5	imcs21	test	10299491	symptom_167	10299491	0.000779	4.177916083019227	not_mentioned		not_mentioned	correct	ok	not_mentioned	released	unavailable
Haiku 5.5	imcs21	test	10299491	symptom_168	10299491	0.000779	4.177916083019227	not_mentioned		not_mentioned	correct	ok	not_mentioned	released	unavailable
Haiku 5.5	imcs21	test	10299491	symptom_169	10299491	0.000779	4.177916083019227	not_mentioned		not_mentioned	correct	ok	not_mentioned	released	unavailable
Haiku 5.5	imcs21	test	10299491	symptom_170	10299491	0.000779	4.177916083019227	not_mentioned		not_mentioned	correct	ok	not_mentioned	released	unavailable
Haiku 5.5	imcs21	test	10299491	symptom_171	10299491	0.000779	4.177916083019227	not_mentioned		not_mentioned	correct	ok	not_mentioned	released	unavailable
Haiku 5.5	imcs21	test	10299491	symptom_172	10299491	0.000779	4.177916083019227	not_mentioned		not_mentioned	correct	ok	not_mentioned	released	unavailable
Haiku 5.5	imcs21	test	10299491	symptom_173	10299491	0.000779	4.177916083019227	not_mentioned		not_mentioned	correct	ok	not_mentioned	released	unavailable
Haiku 5.5	imcs21	test	10299491	symptom_174	10299491	0.000779	4.177916083019227	not_mentioned		not_mentioned	correct	ok	not_mentioned	released	unavailable
Haiku 5.5	imcs21	test	10299491	symptom_175	10299491	0.000779	4.177916083019227	not_mentioned		not_mentioned	correct	ok	not_mentioned	released	unavailable
Haiku 5.5	imcs21	test	10299491	symptom_176	10299491	0.000779	4.177916083019227	not_mentioned		not_mentioned	correct	ok	not_mentioned	released	unavailable
Haiku 5.5	imcs21	test	10299491	symptom_177	10299491	0.000779	4.177916083019227	not_mentioned		not_mentioned	correct	ok	not_mentioned	released	unavailable
Haiku 5.5	imcs21	test	10299491	symptom_178	10299491	0.000779	4.177916083019227	not_mentioned		not_mentioned	correct	ok	not_mentioned	released	unavailable
Haiku 5.5	imcs21	test	10299491	symptom_179	10299491	0.000779	4.177916083019227	not_mentioned		not_mentioned	correct	ok	not_mentioned	released	unavailable
Haiku 5.5	imcs21	test	10299491	symptom_180	10299491	0.000779	4.177916083019227	not_mentioned		not_mentioned	correct	ok	not_mentioned	released	unavailable
Haiku 5.5	imcs21	test	10299491	symptom_181	10299491	0.000779	4.177916083019227	not_mentioned		not_mentioned	correct	ok	not_mentioned	released	unavailable
Haiku 5.5	imcs21	test	10299491	symptom_182	10299491	0.000779	4.177916083019227	not_mentioned		not_mentioned	correct	ok	not_mentioned	released	unavailable
Haiku 5.5	imcs21	test	10299491	symptom_183	10299491	0.000779	4.177916083019227	not_mentioned		not_mentioned	correct	ok	not_mentioned	released	unavailable
Haiku 5.5	imcs21	test	10299491	symptom_184	10299491	0.000779	4.177916083019227	not_mentioned		not_mentioned	correct	ok	not_mentioned	released	unavailable
Haiku 5.5	imcs21	test	10299491	symptom_185	10299491	0.000779	4.177916083019227	not_mentioned		not_mentioned	correct	ok	not_mentioned	released	unavailable
Haiku 5.5	imcs21	test	10299491	symptom_186	10299491	0.000779	4.177916083019227	not_mentioned		not_mentioned	correct	ok	not_mentioned	released	unavailable
Haiku 5.5	imcs21	test	10299491	symptom_187	10299491	0.000779	4.177916083019227	not_mentioned		not_mentioned	correct	ok	not_mentioned	released	unavailable
Haiku 5.5	imcs21	test	10299491	symptom_188	10299491	0.000779	4.177916083019227	not_mentioned		not_mentioned	correct	ok	not_mentioned	released	unavailable
Haiku 5.5	imcs21	test	10299491	symptom_189	10299491	0.000779	4.177916083019227	not_mentioned		not_mentioned	correct	ok	not_mentioned	released	unavailable
Haiku 5.5	imcs21	test	10299491	symptom_190	10299491	0.000779	4.177916083019227	not_mentioned		not_mentioned	correct	ok	not_mentioned	released	unavailable
Haiku 5.5	imcs21	test	10299491	symptom_191	10299491	0.000779	4.177916083019227	not_mentioned		not_mentioned	correct	ok	not_mentioned	released	unavailable
Haiku 5.5	imcs21	test	10299491	symptom_192	10299491	0.000779	4.177916083019227	not_mentioned		not_mentioned	correct	ok	not_mentioned	released	unavailable
Haiku 5.5	imcs21	test	10299491	symptom_193	10299491	0.000779	4.177916083019227	not_mentioned		not_mentioned	correct	ok	not_mentioned	released	unavailable
Haiku 5.5	imcs21	test	10299491	symptom_194	10299491	0.000779	4.177916083019227	not_mentioned		not_mentioned	correct	ok	not_mentioned	released	unavailable
Haiku 5.5	imcs21	test	10299491	symptom_195	10299491	0.000779	4.177916083019227	not_mentioned		not_mentioned	correct	ok	not_mentioned	released	unavailable
Haiku 5.5	imcs21	test	10299491	symptom_196	10299491	0.000779	4.177916083019227	not_mentioned		not_mentioned	correct	ok	not_mentioned	released	unavailable
Haiku 5.5	imcs21	test	10299491	symptom_197	10299491	0.000779	4.177916083019227	not_mentioned		not_mentioned	correct	ok	not_mentioned	released	unavailable
Haiku 5.5	imcs21	test	10299491	symptom_198	10299491	0.000779	4.177916083019227	not_mentioned		not_mentioned	correct	ok	not_mentioned	released	unavailable
Haiku 5.5	imcs21	test	10299491	symptom_199	10299491	0.000779	4.177916083019227	not_mentioned		not_mentioned	correct	ok	not_mentioned	released	unavailable
Haiku 5.5	imcs21	test	10299491	symptom_200	10299491	0.000779	4.177916083019227	not_mentioned		not_mentioned	correct	ok	not_mentioned	released	unavailable
Haiku 5.5	imcs21	test	10299491	symptom_201	10299491	0.000779	4.177916083019227	not_mentioned		not_mentioned	correct	ok	not_mentioned	released	unavailable
Haiku 5.5	imcs21	test	10299491	symptom_202	10299491	0.000779	4.177916083019227	not_mentioned		not_mentioned	correct	ok	not_mentioned	released	unavailable
Haiku 5.5	imcs21	test	10299491	symptom_203	10299491	0.000779	4.177916083019227	not_mentioned		not_mentioned	correct	ok	not_mentioned	released	unavailable
Haiku 5.5	imcs21	test	10299491	symptom_204	10299491	0.000779	4.177916083019227	not_mentioned		not_mentioned	correct	ok	not_mentioned	released	unavailable
Haiku 5.5	imcs21	test	10299491	symptom_205	10299491	0.000779	4.177916083019227	not_mentioned		not_mentioned	correct	ok	not_mentioned	released	unavailable
Haiku 5.5	imcs21	test	10299491	symptom_206	10299491	0.000779	4.177916083019227	not_mentioned		not_mentioned	correct	ok	not_mentioned	released	unavailable
Haiku 5.5	imcs21	test	10299491	symptom_207	10299491	0.000779	4.177916083019227	not_mentioned		not_mentioned	correct	ok	not_mentioned	released	unavailable
Haiku 5.5	imcs21	test	10299491	symptom_208	10299491	0.000779	4.177916083019227	not_mentioned		not_mentioned	correct	ok	not_mentioned	released	unavailable
Haiku 5.5	imcs21	test	10299491	symptom_209	10299491	0.000779	4.177916083019227	not_mentioned		not_mentioned	correct	ok	not_mentioned	released	unavailable
Haiku 5.5	imcs21	test	10299491	symptom_210	10299491	0.000779	4.177916083019227	not_mentioned		not_mentioned	correct	ok	not_mentioned	released	unavailable
Haiku 5.5	imcs21	test	10299491	symptom_211	10299491	0.000779	4.177916083019227	not_mentioned		not_mentioned	correct	ok	not_mentioned	released	unavailable
Haiku 5.5	imcs21	test	10299491	symptom_212	10299491	0.000779	4.177916083019227	not_mentioned		not_mentioned	correct	ok	not_mentioned	released	unavailable
Haiku 5.5	imcs21	test	10299491	symptom_213	10299491	0.000779	4.177916083019227	not_mentioned		not_mentioned	correct	ok	not_mentioned	released	unavailable
Haiku 5.5	imcs21	test	10299491	symptom_214	10299491	0.000779	4.177916083019227	not_mentioned		not_mentioned	correct	ok	not_mentioned	released	unavailable
Haiku 5.5	imcs21	test	10299491	symptom_215	10299491	0.000779	4.177916083019227	not_mentioned		not_mentioned	correct	ok	not_mentioned	released	unavailable
Haiku 5.5	imcs21	test	10299491	symptom_216	10299491	0.000779	4.177916083019227	not_mentioned		not_mentioned	correct	ok	not_mentioned	released	unavailable
Haiku 5.5	imcs21	test	10299491	symptom_217	10299491	0.000779	4.177916083019227	not_mentioned		not_mentioned	correct	ok	not_mentioned	released	unavailable
Haiku 5.5	imcs21	test	10299491	symptom_218	10299491	0.000779	4.177916083019227	not_mentioned		not_mentioned	correct	ok	not_mentioned	released	unavailable
Haiku 5.5	imcs21	test	10299491	symptom_219	10299491	0.000779	4.177916083019227	not_mentioned		not_mentioned	correct	ok	not_mentioned	released	unavailable
Haiku 5.5	imcs21	test	10299491	symptom_220	10299491	0.000779	4.177916083019227	not_mentioned		not_mentioned	correct	ok	not_mentioned	released	unavailable
Haiku 5.5	imcs21	test	10299491	symptom_221	10299491	0.000779	4.177916083019227	not_mentioned		not_mentioned	correct	ok	not_mentioned	released	unavailable
Haiku 5.5	imcs21	test	10299491	symptom_222	10299491	0.000779	4.177916083019227	not_mentioned		not_mentioned	correct	ok	not_mentioned	released	unavailable
Haiku 5.5	imcs21	test	10299491	symptom_223	10299491	0.000779	4.177916083019227	not_mentioned		not_mentioned	correct	ok	not_mentioned	released	unavailable
Haiku 5.5	imcs21	test	10299491	symptom_224	10299491	0.000779	4.177916083019227	not_mentioned		not_mentioned	correct	ok	not_mentioned	released	unavailable
Haiku 5.5	imcs21	test	10299491	symptom_225	10299491	0.000779	4.177916083019227	not_mentioned		not_mentioned	correct	ok	not_mentioned	released	unavailable
Haiku 5.5	imcs21	test	10299491	symptom_226	10299491	0.000779	4.177916083019227	not_mentioned		not_mentioned	correct	ok	not_mentioned	released	unavailable
Haiku 5.5	imcs21	test	10299491	symptom_227	10299491	0.000779	4.177916083019227	not_mentioned		not_mentioned	correct	ok	not_mentioned	released	unavailable
Haiku 5.5	imcs21	test	10299491	symptom_228	10299491	0.000779	4.177916083019227	not_mentioned		not_mentioned	correct	ok	not_mentioned	released	unavailable
Haiku 5.5	imcs21	test	10299491	symptom_229	10299491	0.000779	4.177916083019227	not_mentioned		not_mentioned	correct	ok	not_mentioned	released	unavailable
Haiku 5.5	imcs21	test	10299491	symptom_230	10299491	0.000779	4.177916083019227	not_mentioned		not_mentioned	correct	ok	not_mentioned	released	unavailable
Haiku 5.5	imcs21	test	10299491	symptom_231	10299491	0.000779	4.177916083019227	not_mentioned		not_mentioned	correct	ok	not_mentioned	released	unavailable
Haiku 5.5	imcs21	test	10299491	symptom_232	10299491	0.000779	4.177916083019227	not_mentioned		not_mentioned	correct	ok	not_mentioned	released	unavailable
Haiku 5.5	imcs21	test	10299491	symptom_233	10299491	0.000779	4.177916083019227	not_mentioned		not_mentioned	correct	ok	not_mentioned	released	unavailable
Haiku 5.5	imcs21	test	10299491	symptom_234	10299491	0.000779	4.177916083019227	not_mentioned		not_mentioned	correct	ok	not_mentioned	released	unavailable
Haiku 5.5	imcs21	test	10299491	symptom_235	10299491	0.000779	4.177916083019227	not_mentioned		not_mentioned	correct	ok	not_mentioned	released	unavailable
Haiku 5.5	imcs21	test	10299491	symptom_236	10299491	0.000779	4.177916083019227	not_mentioned		not_mentioned	correct	ok	not_mentioned	released	unavailable
Haiku 5.5	imcs21	test	10299491	symptom_237	10299491	0.000779	4.177916083019227	not_mentioned		not_mentioned	correct	ok	not_mentioned	released	unavailable
Haiku 5.5	imcs21	test	10299491	symptom_238	10299491	0.000779	4.177916083019227	not_mentioned		not_mentioned	correct	ok	not_mentioned	released	unavailable
Haiku 5.5	imcs21	test	10299491	symptom_239	10299491	0.000779	4.177916083019227	not_mentioned		not_mentioned	correct	ok	not_mentioned	released	unavailable
Haiku 5.5	imcs21	test	10299491	symptom_240	10299491	0.000779	4.177916083019227	not_mentioned		not_mentioned	correct	ok	not_mentioned	released	unavailable
Haiku 5.5	imcs21	test	10299491	symptom_241	10299491	0.000779	4.177916083019227	not_mentioned		not_mentioned	correct	ok	not_mentioned	released	unavailable
Haiku 5.5	imcs21	test	10299491	symptom_242	10299491	0.000779	4.177916083019227	not_mentioned		not_mentioned	correct	ok	not_mentioned	released	unavailable
Haiku 5.5	imcs21	test	10299491	symptom_243	10299491	0.000779	4.177916083019227	not_mentioned		not_mentioned	correct	ok	not_mentioned	released	unavailable
Haiku 5.5	imcs21	test	10299491	symptom_244	10299491	0.000779	4.177916083019227	not_mentioned		not_mentioned	correct	ok	not_mentioned	released	unavailable
Haiku 5.5	imcs21	test	10299491	symptom_245	10299491	0.000779	4.177916083019227	not_mentioned		not_mentioned	correct	ok	not_mentioned	released	unavailable
Haiku 5.5	imcs21	test	10299491	symptom_246	10299491	0.000779	4.177916083019227	not_mentioned		not_mentioned	correct	ok	not_mentioned	released	unavailable
Haiku 5.5	imcs21	test	10299491	symptom_247	10299491	0.000779	4.177916083019227	not_mentioned		not_mentioned	correct	ok	not_mentioned	released	unavailable
Haiku 5.5	imcs21	test	10299491	symptom_248	10299491	0.000779	4.177916083019227	not_mentioned		not_mentioned	correct	ok	not_mentioned	released	unavailable
Haiku 5.5	imcs21	test	10299491	symptom_249	10299491	0.000779	4.177916083019227	not_mentioned		not_mentioned	correct	ok	not_mentioned	released	unavailable
Haiku 5.5	imcs21	test	10299491	symptom_250	10299491	0.000779	4.177916083019227	not_mentioned		not_mentioned	correct	ok	not_mentioned	released	unavailable
Haiku 5.5	imcs21	test	10299491	symptom_251	10299491	0.000779	4.177916083019227	not_mentioned		not_mentioned	correct	ok	not_mentioned	released	unavailable
Haiku 5.5	imcs21	test	10299491	symptom_252	10299491	0.000779	4.177916083019227	not_mentioned		not_mentioned	correct	ok	not_mentioned	released	unavailable
Haiku 5.5	imcs21	test	10299491	symptom_253	10299491	0.000779	4.177916083019227	not_mentioned		not_mentioned	correct	ok	not_mentioned	released	unavailable
Haiku 5.5	imcs21	test	10299491	symptom_254	10299491	0.000779	4.177916083019227	not_mentioned		not_mentioned	correct	ok	not_mentioned	released	unavailable
Haiku 5.5	imcs21	test	10299491	symptom_255	10299491	0.000779	4.177916083019227	not_mentioned		not_mentioned	correct	ok	not_mentioned	released	unavailable
Haiku 5.5	imcs21	test	10299491	symptom_256	10299491	0.000779	4.177916083019227	not_mentioned		not_mentioned	correct	ok	not_mentioned	released	unavailable
Haiku 5.5	imcs21	test	10299491	symptom_257	10299491	0.000779	4.177916083019227	not_mentioned		not_mentioned	correct	ok	not_mentioned	released	unavailable
Haiku 5.5	imcs21	test	10299491	symptom_258	10299491	0.000779	4.177916083019227	not_mentioned		not_mentioned	correct	ok	not_mentioned	released	unavailable
Haiku 5.5	imcs21	test	10299491	symptom_259	10299491	0.000779	4.177916083019227	not_mentioned		not_mentioned	correct	ok	not_mentioned	released	unavailable
Haiku 5.5	imcs21	test	10299491	symptom_260	10299491	0.000779	4.177916083019227	not_mentioned		not_mentioned	correct	ok	not_mentioned	released	unavailable
Haiku 5.5	imcs21	test	10299491	symptom_261	10299491	0.000779	4.177916083019227	not_mentioned		not_mentioned	correct	ok	not_mentioned	released	unavailable
Haiku 5.5	imcs21	test	10299491	symptom_262	10299491	0.000779	4.177916083019227	not_mentioned		not_mentioned	correct	ok	not_mentioned	released	unavailable
Haiku 5.5	imcs21	test	10299491	symptom_263	10299491	0.000779	4.177916083019227	not_mentioned		not_mentioned	correct	ok	not_mentioned	released	unavailable
Haiku 5.5	imcs21	test	10299491	symptom_264	10299491	0.000779	4.177916083019227	not_mentioned		not_mentioned	correct	ok	not_mentioned	released	unavailable
Haiku 5.5	imcs21	test	10299491	symptom_265	10299491	0.000779	4.177916083019227	not_mentioned		not_mentioned	correct	ok	not_mentioned	released	unavailable
Haiku 5.5	imcs21	test	10299491	symptom_266	10299491	0.000779	4.177916083019227	not_mentioned		not_mentioned	correct	ok	not_mentioned	released	unavailable
Haiku 5.5	imcs21	test	10299491	symptom_267	10299491	0.000779	4.177916083019227	not_mentioned		not_mentioned	correct	ok	not_mentioned	released	unavailable
Haiku 5.5	imcs21	test	10299491	symptom_268	10299491	0.000779	4.177916083019227	not_mentioned		not_mentioned	correct	ok	not_mentioned	released	unavailable
Haiku 5.5	imcs21	test	10299491	symptom_269	10299491	0.000779	4.177916083019227	not_mentioned		not_mentioned	correct	ok	not_mentioned	released	unavailable
Haiku 5.5	imcs21	test	10299491	symptom_270	10299491	0.000779	4.177916083019227	not_mentioned		not_mentioned	correct	ok	not_mentioned	released	unavailable
Haiku 5.5	imcs21	test	10299491	symptom_271	10299491	0.000779	4.177916083019227	not_mentioned		not_mentioned	correct	ok	not_mentioned	released	unavailable
Haiku 5.5	imcs21	test	10299491	symptom_272	10299491	0.000779	4.177916083019227	not_mentioned		not_mentioned	correct	ok	not_mentioned	released	unavailable
Haiku 5.5	imcs21	test	10299491	symptom_273	10299491	0.000779	4.177916083019227	not_mentioned		not_mentioned	correct	ok	not_mentioned	released	unavailable
Haiku 5.5	imcs21	test	10299491	symptom_274	10299491	0.000779	4.177916083019227	not_mentioned		not_mentioned	correct	ok	not_mentioned	released	unavailable
Haiku 5.5	imcs21	test	10299491	symptom_275	10299491	0.000779	4.177916083019227	not_mentioned		not_mentioned	correct	ok	not_mentioned	released	unavailable
Haiku 5.5	imcs21	test	10299491	symptom_276	10299491	0.000779	4.177916083019227	not_mentioned		not_mentioned	correct	ok	not_mentioned	released	unavailable
Haiku 5.5	imcs21	test	10299491	symptom_277	10299491	0.000779	4.177916083019227	not_mentioned		not_mentioned	correct	ok	not_mentioned	released	unavailable
Haiku 5.5	imcs21	test	10299491	symptom_278	10299491	0.000779	4.177916083019227	not_mentioned		not_mentioned	correct	ok	not_mentioned	released	unavailable
Haiku 5.5	imcs21	test	10299491	symptom_279	10299491	0.000779	4.177916083019227	not_mentioned		not_mentioned	correct	ok	not_mentioned	released	unavailable
Haiku 5.5	imcs21	test	10299491	symptom_280	10299491	0.000779	4.177916083019227	not_mentioned		not_mentioned	correct	ok	not_mentioned	released	unavailable
Haiku 5.5	imcs21	test	10299491	symptom_281	10299491	0.000779	4.177916083019227	not_mentioned		not_mentioned	correct	ok	not_mentioned	released	unavailable
Haiku 5.5	imcs21	test	10299491	symptom_282	10299491	0.000779	4.177916083019227	not_mentioned		not_mentioned	correct	ok	not_mentioned	released	unavailable
Haiku 5.5	imcs21	test	10299491	symptom_283	10299491	0.000779	4.177916083019227	not_mentioned		not_mentioned	correct	ok	not_mentioned	released	unavailable
Haiku 5.5	imcs21	test	10299491	symptom_284	10299491	0.000779	4.177916083019227	not_mentioned		not_mentioned	correct	ok	not_mentioned	released	unavailable
Haiku 5.5	imcs21	test	10299491	symptom_285	10299491	0.000779	4.177916083019227	not_mentioned		not_mentioned	correct	ok	not_mentioned	released	unavailable
Haiku 5.5	imcs21	test	10299491	symptom_286	10299491	0.000779	4.177916083019227	not_mentioned		not_mentioned	correct	ok	not_mentioned	released	unavailable
Haiku 5.5	imcs21	test	10299491	symptom_287	10299491	0.000779	4.177916083019227	not_mentioned		not_mentioned	correct	ok	not_mentioned	released	unavailable
Haiku 5.5	imcs21	test	10299491	symptom_288	10299491	0.000779	4.177916083019227	not_mentioned		not_mentioned	correct	ok	not_mentioned	released	unavailable
Haiku 5.5	imcs21	test	10299491	symptom_289	10299491	0.000779	4.177916083019227	not_mentioned		not_mentioned	correct	ok	not_mentioned	released	unavailable
Haiku 5.5	imcs21	test	10299491	symptom_290	10299491	0.000779	4.177916083019227	not_mentioned		not_mentioned	correct	ok	not_mentioned	released	unavailable
Haiku 5.5	imcs21	test	10299491	symptom_291	10299491	0.000779	4.177916083019227	not_mentioned		not_mentioned	correct	ok	not_mentioned	released	unavailable
Haiku 5.5	imcs21	test	10299491	symptom_292	10299491	0.000779	4.177916083019227	not_mentioned		not_mentioned	correct	ok	not_mentioned	released	unavailable
Haiku 5.5	imcs21	test	10299491	symptom_293	10299491	0.000779	4.177916083019227	not_mentioned		not_mentioned	correct	ok	not_mentioned	released	unavailable
Haiku 5.5	imcs21	test	10299491	symptom_294	10299491	0.000779	4.177916083019227	not_mentioned		not_mentioned	correct	ok	not_mentioned	released	unavailable
Haiku 5.5	imcs21	test	10299491	symptom_295	10299491	0.000779	4.177916083019227	not_mentioned		not_mentioned	correct	ok	not_mentioned	released	unavailable
Haiku 5.5	imcs21	test	10299491	symptom_296	10299491	0.000779	4.177916083019227	not_mentioned		not_mentioned	correct	ok	not_mentioned	released	unavailable
Haiku 5.5	imcs21	test	10299491	symptom_297	10299491	0.000779	4.177916083019227	not_mentioned		not_mentioned	correct	ok	not_mentioned	released	unavailable
Haiku 5.5	imcs21	test	10299491	symptom_298	10299491	0.000779	4.177916083019227	not_mentioned		not_mentioned	correct	ok	not_mentioned	released	unavailable
Haiku 5.5	imcs21	test	10299491	symptom_299	10299491	0.000779	4.177916083019227	not_mentioned		not_mentioned	correct	ok	not_mentioned	released	unavailable
Haiku 5.5	imcs21	test	10299491	symptom_300	10299491	0.000779	4.177916083019227	not_mentioned		not_mentioned	correct	ok	not_mentioned	released	unavailable
Haiku 5.5	imcs21	test	10299491	symptom_301	10299491	0.000779	4.177916083019227	not_mentioned		not_mentioned	correct	ok	not_mentioned	released	unavailable
Haiku 5.5	imcs21	test	10299491	symptom_302	10299491	0.000779	4.177916083019227	not_mentioned		not_mentioned	correct	ok	not_mentioned	released	unavailable
Haiku 5.5	imcs21	test	10299491	symptom_303	10299491	0.000779	4.177916083019227	not_mentioned		not_mentioned	correct	ok	not_mentioned	released	unavailable
Haiku 5.5	imcs21	test	10299491	symptom_304	10299491	0.000779	4.177916083019227	not_mentioned		not_mentioned	correct	ok	not_mentioned	released	unavailable
Haiku 5.5	imcs21	test	10299491	symptom_305	10299491	0.000779	4.177916083019227	not_mentioned		not_mentioned	correct	ok	not_mentioned	released	unavailable
Haiku 5.5	imcs21	test	10299491	symptom_306	10299491	0.000779	4.177916083019227	not_mentioned		not_mentioned	correct	ok	not_mentioned	released	unavailable
Haiku 5.5	imcs21	test	10299491	symptom_307	10299491	0.000779	4.177916083019227	not_mentioned		not_mentioned	correct	ok	not_mentioned	released	unavailable
Haiku 5.5	imcs21	test	10299491	symptom_308	10299491	0.000779	4.177916083019227	not_mentioned		not_mentioned	correct	ok	not_mentioned	released	unavailable
Haiku 5.5	imcs21	test	10299491	symptom_309	10299491	0.000779	4.177916083019227	not_mentioned		not_mentioned	correct	ok	not_mentioned	released	unavailable
Haiku 5.5	imcs21	test	10299491	symptom_310	10299491	0.000779	4.177916083019227	not_mentioned		not_mentioned	correct	ok	not_mentioned	released	unavailable
Haiku 5.5	imcs21	test	10299491	symptom_311	10299491	0.000779	4.177916083019227	not_mentioned		not_mentioned	correct	ok	not_mentioned	released	unavailable
Haiku 5.5	imcs21	test	10299491	symptom_312	10299491	0.000779	4.177916083019227	not_mentioned		not_mentioned	correct	ok	not_mentioned	released	unavailable
Haiku 5.5	imcs21	test	10299491	symptom_313	10299491	0.000779	4.177916083019227	not_mentioned		not_mentioned	correct	ok	not_mentioned	released	unavailable
Haiku 5.5	imcs21	test	10299491	symptom_314	10299491	0.000779	4.177916083019227	not_mentioned		not_mentioned	correct	ok	not_mentioned	released	unavailable
Haiku 5.5	imcs21	test	10299491	symptom_315	10299491	0.000779	4.177916083019227	not_mentioned		not_mentioned	correct	ok	not_mentioned	released	unavailable
Haiku 5.5	imcs21	test	10299491	symptom_316	10299491	0.000779	4.177916083019227	not_mentioned		not_mentioned	correct	ok	not_mentioned	released	unavailable
Haiku 5.5	imcs21	test	10299491	symptom_317	10299491	0.000779	4.177916083019227	not_mentioned		not_mentioned	correct	ok	not_mentioned	released	unavailable
Haiku 5.5	imcs21	test	10299491	symptom_318	10299491	0.000779	4.177916083019227	not_mentioned		not_mentioned	correct	ok	not_mentioned	released	unavailable
Haiku 5.5	imcs21	test	10299491	symptom_319	10299491	0.000779	4.177916083019227	not_mentioned		not_mentioned	correct	ok	not_mentioned	released	unavailable
Haiku 5.5	imcs21	test	10299491	symptom_320	10299491	0.000779	4.177916083019227	not_mentioned		not_mentioned	correct	ok	not_mentioned	released	unavailable
Haiku 5.5	imcs21	test	10299491	symptom_321	10299491	0.000779	4.177916083019227	not_mentioned		not_mentioned	correct	ok	not_mentioned	released	unavailable
Haiku 5.5	imcs21	test	10299491	symptom_322	10299491	0.000779	4.177916083019227	not_mentioned		not_mentioned	correct	ok	not_mentioned	released	unavailable
Haiku 5.5	imcs21	test	10299491	symptom_323	10299491	0.000779	4.177916083019227	not_mentioned		not_mentioned	correct	ok	not_mentioned	released	unavailable
Haiku 5.5	imcs21	test	10299491	symptom_324	10299491	0.000779	4.177916083019227	not_mentioned		not_mentioned	correct	ok	not_mentioned	released	unavailable
Haiku 5.5	imcs21	test	10299491	symptom_325	10299491	0.000779	4.177916083019227	not_mentioned		not_mentioned	correct	ok	not_mentioned	released	unavailable
Haiku 5.5	imcs21	test	10299491	symptom_326	10299491	0.000779	4.177916083019227	not_mentioned		not_mentioned	correct	ok	not_mentioned	released	unavailable
Haiku 5.5	imcs21	test	10299491	symptom_327	10299491	0.000779	4.177916083019227	not_mentioned		not_mentioned	correct	ok	not_mentioned	released	unavailable
Haiku 5.5	imcs21	test	10299491	symptom_328	10299491	0.000779	4.177916083019227	not_mentioned		not_mentioned	correct	ok	not_mentioned	released	unavailable
Haiku 5.5	imcs21	test	10299491	symptom_329	10299491	0.000779	4.177916083019227	not_mentioned		not_mentioned	correct	ok	not_mentioned	released	unavailable
Haiku 5.5	imcs21	test	10299491	symptom_330	10299491	0.000779	4.177916083019227	not_mentioned		not_mentioned	correct	ok	not_mentioned	released	unavailable
Haiku 5.5	imcs21	test	10299881	symptom_000	10299881	0.000626	3.851670667063445	positive	0.95	positive	correct	ok	positive	released	reported_percentage
Haiku 5.5	imcs21	test	10299881	symptom_001	10299881	0.000626	3.851670667063445	not_mentioned		not_mentioned	correct	ok	not_mentioned	released	unavailable
Haiku 5.5	imcs21	test	10299881	symptom_002	10299881	0.000626	3.851670667063445	not_mentioned		not_mentioned	correct	ok	not_mentioned	released	unavailable
Haiku 5.5	imcs21	test	10299881	symptom_003	10299881	0.000626	3.851670667063445	not_mentioned		not_mentioned	correct	ok	not_mentioned	released	unavailable
Haiku 5.5	imcs21	test	10299881	symptom_004	10299881	0.000626	3.851670667063445	not_mentioned		not_mentioned	correct	ok	not_mentioned	released	unavailable
Haiku 5.5	imcs21	test	10299881	symptom_005	10299881	0.000626	3.851670667063445	uncertain	0.6	positive	incorrect	ok	positive	released	reported_percentage
Haiku 5.5	imcs21	test	10299881	symptom_006	10299881	0.000626	3.851670667063445	not_mentioned		not_mentioned	correct	ok	not_mentioned	released	unavailable
Haiku 5.5	imcs21	test	10299881	symptom_007	10299881	0.000626	3.851670667063445	not_mentioned		not_mentioned	correct	ok	not_mentioned	released	unavailable
Haiku 5.5	imcs21	test	10299881	symptom_008	10299881	0.000626	3.851670667063445	not_mentioned		not_mentioned	correct	ok	not_mentioned	released	unavailable
Haiku 5.5	imcs21	test	10299881	symptom_009	10299881	0.000626	3.851670667063445	not_mentioned		not_mentioned	correct	ok	not_mentioned	released	unavailable
Haiku 5.5	imcs21	test	10299881	symptom_010	10299881	0.000626	3.851670667063445	not_mentioned		not_mentioned	correct	ok	not_mentioned	released	unavailable
Haiku 5.5	imcs21	test	10299881	symptom_011	10299881	0.000626	3.851670667063445	negative	0.85	negative	correct	ok	negative	released	reported_percentage
Haiku 5.5	imcs21	test	10299881	symptom_012	10299881	0.000626	3.851670667063445	negative	0.85	uncertain	incorrect	ok	uncertain	released	reported_percentage
Haiku 5.5	imcs21	test	10299881	symptom_013	10299881	0.000626	3.851670667063445	not_mentioned		not_mentioned	correct	ok	not_mentioned	released	unavailable
Haiku 5.5	imcs21	test	10299881	symptom_014	10299881	0.000626	3.851670667063445	not_mentioned		not_mentioned	correct	ok	not_mentioned	released	unavailable
Haiku 5.5	imcs21	test	10299881	symptom_015	10299881	0.000626	3.851670667063445	not_mentioned		not_mentioned	correct	ok	not_mentioned	released	unavailable
Haiku 5.5	imcs21	test	10299881	symptom_016	10299881	0.000626	3.851670667063445	not_mentioned		not_mentioned	correct	ok	not_mentioned	released	unavailable
Haiku 5.5	imcs21	test	10299881	symptom_017	10299881	0.000626	3.851670667063445	not_mentioned		not_mentioned	correct	ok	not_mentioned	released	unavailable
Haiku 5.5	imcs21	test	10299881	symptom_018	10299881	0.000626	3.851670667063445	not_mentioned		not_mentioned	correct	ok	not_mentioned	released	unavailable
Haiku 5.5	imcs21	test	10299881	symptom_019	10299881	0.000626	3.851670667063445	not_mentioned		not_mentioned	correct	ok	not_mentioned	released	unavailable
Haiku 5.5	imcs21	test	10299881	symptom_020	10299881	0.000626	3.851670667063445	not_mentioned		not_mentioned	correct	ok	not_mentioned	released	unavailable
Haiku 5.5	imcs21	test	10299881	symptom_021	10299881	0.000626	3.851670667063445	not_mentioned		not_mentioned	correct	ok	not_mentioned	released	unavailable
Haiku 5.5	imcs21	test	10299881	symptom_022	10299881	0.000626	3.851670667063445	not_mentioned		not_mentioned	correct	ok	not_mentioned	released	unavailable
Haiku 5.5	imcs21	test	10299881	symptom_023	10299881	0.000626	3.851670667063445	not_mentioned		not_mentioned	correct	ok	not_mentioned	released	unavailable
Haiku 5.5	imcs21	test	10299881	symptom_024	10299881	0.000626	3.851670667063445	not_mentioned		not_mentioned	correct	ok	not_mentioned	released	unavailable
Haiku 5.5	imcs21	test	10299881	symptom_025	10299881	0.000626	3.851670667063445	not_mentioned		not_mentioned	correct	ok	not_mentioned	released	unavailable
Haiku 5.5	imcs21	test	10299881	symptom_026	10299881	0.000626	3.851670667063445	not_mentioned		not_mentioned	correct	ok	not_mentioned	released	unavailable
Haiku 5.5	imcs21	test	10299881	symptom_027	10299881	0.000626	3.851670667063445	not_mentioned		not_mentioned	correct	ok	not_mentioned	released	unavailable
Haiku 5.5	imcs21	test	10299881	symptom_028	10299881	0.000626	3.851670667063445	not_mentioned		not_mentioned	correct	ok	not_mentioned	released	unavailable
Haiku 5.5	imcs21	test	10299881	symptom_029	10299881	0.000626	3.851670667063445	not_mentioned		not_mentioned	correct	ok	not_mentioned	released	unavailable
Haiku 5.5	imcs21	test	10299881	symptom_030	10299881	0.000626	3.851670667063445	not_mentioned		not_mentioned	correct	ok	not_mentioned	released	unavailable
Haiku 5.5	imcs21	test	10299881	symptom_031	10299881	0.000626	3.851670667063445	not_mentioned		not_mentioned	correct	ok	not_mentioned	released	unavailable
Haiku 5.5	imcs21	test	10299881	symptom_032	10299881	0.000626	3.851670667063445	not_mentioned		not_mentioned	correct	ok	not_mentioned	released	unavailable
Haiku 5.5	imcs21	test	10299881	symptom_033	10299881	0.000626	3.851670667063445	not_mentioned		not_mentioned	correct	ok	not_mentioned	released	unavailable
Haiku 5.5	imcs21	test	10299881	symptom_034	10299881	0.000626	3.851670667063445	not_mentioned		not_mentioned	correct	ok	not_mentioned	released	unavailable
Haiku 5.5	imcs21	test	10299881	symptom_035	10299881	0.000626	3.851670667063445	not_mentioned		not_mentioned	correct	ok	not_mentioned	released	unavailable
Haiku 5.5	imcs21	test	10299881	symptom_036	10299881	0.000626	3.851670667063445	not_mentioned		not_mentioned	correct	ok	not_mentioned	released	unavailable
Haiku 5.5	imcs21	test	10299881	symptom_037	10299881	0.000626	3.851670667063445	not_mentioned		not_mentioned	correct	ok	not_mentioned	released	unavailable
Haiku 5.5	imcs21	test	10299881	symptom_038	10299881	0.000626	3.851670667063445	not_mentioned		not_mentioned	correct	ok	not_mentioned	released	unavailable
Haiku 5.5	imcs21	test	10299881	symptom_039	10299881	0.000626	3.851670667063445	not_mentioned		not_mentioned	correct	ok	not_mentioned	released	unavailable
Haiku 5.5	imcs21	test	10299881	symptom_040	10299881	0.000626	3.851670667063445	not_mentioned		not_mentioned	correct	ok	not_mentioned	released	unavailable
Haiku 5.5	imcs21	test	10299881	symptom_041	10299881	0.000626	3.851670667063445	not_mentioned		not_mentioned	correct	ok	not_mentioned	released	unavailable
Haiku 5.5	imcs21	test	10299881	symptom_042	10299881	0.000626	3.851670667063445	not_mentioned		positive	incorrect	ok	positive	released	unavailable
Haiku 5.5	imcs21	test	10299881	symptom_043	10299881	0.000626	3.851670667063445	not_mentioned		not_mentioned	correct	ok	not_mentioned	released	unavailable
Haiku 5.5	imcs21	test	10299881	symptom_044	10299881	0.000626	3.851670667063445	uncertain	0.5	not_mentioned	incorrect	ok	not_mentioned	released	reported_percentage
Haiku 5.5	imcs21	test	10299881	symptom_045	10299881	0.000626	3.851670667063445	not_mentioned		not_mentioned	correct	ok	not_mentioned	released	unavailable
Haiku 5.5	imcs21	test	10299881	symptom_046	10299881	0.000626	3.851670667063445	not_mentioned		not_mentioned	correct	ok	not_mentioned	released	unavailable
Haiku 5.5	imcs21	test	10299881	symptom_047	10299881	0.000626	3.851670667063445	not_mentioned		not_mentioned	correct	ok	not_mentioned	released	unavailable
Haiku 5.5	imcs21	test	10299881	symptom_048	10299881	0.000626	3.851670667063445	not_mentioned		not_mentioned	correct	ok	not_mentioned	released	unavailable
Haiku 5.5	imcs21	test	10299881	symptom_049	10299881	0.000626	3.851670667063445	not_mentioned		not_mentioned	correct	ok	not_mentioned	released	unavailable
Haiku 5.5	imcs21	test	10299881	symptom_050	10299881	0.000626	3.851670667063445	not_mentioned		not_mentioned	correct	ok	not_mentioned	released	unavailable
Haiku 5.5	imcs21	test	10299881	symptom_051	10299881	0.000626	3.851670667063445	not_mentioned		not_mentioned	correct	ok	not_mentioned	released	unavailable
Haiku 5.5	imcs21	test	10299881	symptom_052	10299881	0.000626	3.851670667063445	not_mentioned		not_mentioned	correct	ok	not_mentioned	released	unavailable
Haiku 5.5	imcs21	test	10299881	symptom_053	10299881	0.000626	3.851670667063445	not_mentioned		not_mentioned	correct	ok	not_mentioned	released	unavailable
Haiku 5.5	imcs21	test	10299881	symptom_054	10299881	0.000626	3.851670667063445	not_mentioned		not_mentioned	correct	ok	not_mentioned	released	unavailable
Haiku 5.5	imcs21	test	10299881	symptom_055	10299881	0.000626	3.851670667063445	not_mentioned		not_mentioned	correct	ok	not_mentioned	released	unavailable
Haiku 5.5	imcs21	test	10299881	symptom_056	10299881	0.000626	3.851670667063445	not_mentioned		not_mentioned	correct	ok	not_mentioned	released	unavailable
Haiku 5.5	imcs21	test	10299881	symptom_057	10299881	0.000626	3.851670667063445	not_mentioned		not_mentioned	correct	ok	not_mentioned	released	unavailable
Haiku 5.5	imcs21	test	10299881	symptom_058	10299881	0.000626	3.851670667063445	not_mentioned		not_mentioned	correct	ok	not_mentioned	released	unavailable
Haiku 5.5	imcs21	test	10299881	symptom_059	10299881	0.000626	3.851670667063445	not_mentioned		not_mentioned	correct	ok	not_mentioned	released	unavailable
Haiku 5.5	imcs21	test	10299881	symptom_060	10299881	0.000626	3.851670667063445	not_mentioned		not_mentioned	correct	ok	not_mentioned	released	unavailable
Haiku 5.5	imcs21	test	10299881	symptom_061	10299881	0.000626	3.851670667063445	not_mentioned		not_mentioned	correct	ok	not_mentioned	released	unavailable
Haiku 5.5	imcs21	test	10299881	symptom_062	10299881	0.000626	3.851670667063445	not_mentioned		not_mentioned	correct	ok	not_mentioned	released	unavailable
Haiku 5.5	imcs21	test	10299881	symptom_063	10299881	0.000626	3.851670667063445	not_mentioned		not_mentioned	correct	ok	not_mentioned	released	unavailable
Haiku 5.5	imcs21	test	10299881	symptom_064	10299881	0.000626	3.851670667063445	not_mentioned		not_mentioned	correct	ok	not_mentioned	released	unavailable
Haiku 5.5	imcs21	test	10299881	symptom_065	10299881	0.000626	3.851670667063445	not_mentioned		not_mentioned	correct	ok	not_mentioned	released	unavailable
Haiku 5.5	imcs21	test	10299881	symptom_066	10299881	0.000626	3.851670667063445	not_mentioned		not_mentioned	correct	ok	not_mentioned	released	unavailable
Haiku 5.5	imcs21	test	10299881	symptom_067	10299881	0.000626	3.851670667063445	not_mentioned		not_mentioned	correct	ok	not_mentioned	released	unavailable
Haiku 5.5	imcs21	test	10299881	symptom_068	10299881	0.000626	3.851670667063445	not_mentioned		not_mentioned	correct	ok	not_mentioned	released	unavailable
Haiku 5.5	imcs21	test	10299881	symptom_069	10299881	0.000626	3.851670667063445	not_mentioned		not_mentioned	correct	ok	not_mentioned	released	unavailable
Haiku 5.5	imcs21	test	10299881	symptom_070	10299881	0.000626	3.851670667063445	not_mentioned		not_mentioned	correct	ok	not_mentioned	released	unavailable
Haiku 5.5	imcs21	test	10299881	symptom_071	10299881	0.000626	3.851670667063445	not_mentioned		not_mentioned	correct	ok	not_mentioned	released	unavailable
Haiku 5.5	imcs21	test	10299881	symptom_072	10299881	0.000626	3.851670667063445	not_mentioned		not_mentioned	correct	ok	not_mentioned	released	unavailable
Haiku 5.5	imcs21	test	10299881	symptom_073	10299881	0.000626	3.851670667063445	not_mentioned		not_mentioned	correct	ok	not_mentioned	released	unavailable
Haiku 5.5	imcs21	test	10299881	symptom_074	10299881	0.000626	3.851670667063445	not_mentioned		not_mentioned	correct	ok	not_mentioned	released	unavailable
Haiku 5.5	imcs21	test	10299881	symptom_075	10299881	0.000626	3.851670667063445	not_mentioned		not_mentioned	correct	ok	not_mentioned	released	unavailable
Haiku 5.5	imcs21	test	10299881	symptom_076	10299881	0.000626	3.851670667063445	not_mentioned		not_mentioned	correct	ok	not_mentioned	released	unavailable
Haiku 5.5	imcs21	test	10299881	symptom_077	10299881	0.000626	3.851670667063445	not_mentioned		not_mentioned	correct	ok	not_mentioned	released	unavailable
Haiku 5.5	imcs21	test	10299881	symptom_078	10299881	0.000626	3.851670667063445	not_mentioned		not_mentioned	correct	ok	not_mentioned	released	unavailable
Haiku 5.5	imcs21	test	10299881	symptom_079	10299881	0.000626	3.851670667063445	not_mentioned		not_mentioned	correct	ok	not_mentioned	released	unavailable
Haiku 5.5	imcs21	test	10299881	symptom_080	10299881	0.000626	3.851670667063445	not_mentioned		not_mentioned	correct	ok	not_mentioned	released	unavailable
Haiku 5.5	imcs21	test	10299881	symptom_081	10299881	0.000626	3.851670667063445	not_mentioned		not_mentioned	correct	ok	not_mentioned	released	unavailable
Haiku 5.5	imcs21	test	10299881	symptom_082	10299881	0.000626	3.851670667063445	not_mentioned		not_mentioned	correct	ok	not_mentioned	released	unavailable
Haiku 5.5	imcs21	test	10299881	symptom_083	10299881	0.000626	3.851670667063445	not_mentioned		not_mentioned	correct	ok	not_mentioned	released	unavailable
Haiku 5.5	imcs21	test	10299881	symptom_084	10299881	0.000626	3.851670667063445	not_mentioned		not_mentioned	correct	ok	not_mentioned	released	unavailable
Haiku 5.5	imcs21	test	10299881	symptom_085	10299881	0.000626	3.851670667063445	not_mentioned		not_mentioned	correct	ok	not_mentioned	released	unavailable
Haiku 5.5	imcs21	test	10299881	symptom_086	10299881	0.000626	3.851670667063445	not_mentioned		not_mentioned	correct	ok	not_mentioned	released	unavailable
Haiku 5.5	imcs21	test	10299881	symptom_087	10299881	0.000626	3.851670667063445	not_mentioned		not_mentioned	correct	ok	not_mentioned	released	unavailable
Haiku 5.5	imcs21	test	10299881	symptom_088	10299881	0.000626	3.851670667063445	not_mentioned		not_mentioned	correct	ok	not_mentioned	released	unavailable
Haiku 5.5	imcs21	test	10299881	symptom_089	10299881	0.000626	3.851670667063445	not_mentioned		not_mentioned	correct	ok	not_mentioned	released	unavailable
Haiku 5.5	imcs21	test	10299881	symptom_090	10299881	0.000626	3.851670667063445	not_mentioned		not_mentioned	correct	ok	not_mentioned	released	unavailable
Haiku 5.5	imcs21	test	10299881	symptom_091	10299881	0.000626	3.851670667063445	not_mentioned		not_mentioned	correct	ok	not_mentioned	released	unavailable
Haiku 5.5	imcs21	test	10299881	symptom_092	10299881	0.000626	3.851670667063445	not_mentioned		not_mentioned	correct	ok	not_mentioned	released	unavailable
Haiku 5.5	imcs21	test	10299881	symptom_093	10299881	0.000626	3.851670667063445	not_mentioned		not_mentioned	correct	ok	not_mentioned	released	unavailable
Haiku 5.5	imcs21	test	10299881	symptom_094	10299881	0.000626	3.851670667063445	not_mentioned		not_mentioned	correct	ok	not_mentioned	released	unavailable
Haiku 5.5	imcs21	test	10299881	symptom_095	10299881	0.000626	3.851670667063445	not_mentioned		not_mentioned	correct	ok	not_mentioned	released	unavailable
Haiku 5.5	imcs21	test	10299881	symptom_096	10299881	0.000626	3.851670667063445	not_mentioned		not_mentioned	correct	ok	not_mentioned	released	unavailable
Haiku 5.5	imcs21	test	10299881	symptom_097	10299881	0.000626	3.851670667063445	not_mentioned		not_mentioned	correct	ok	not_mentioned	released	unavailable
Haiku 5.5	imcs21	test	10299881	symptom_098	10299881	0.000626	3.851670667063445	not_mentioned		not_mentioned	correct	ok	not_mentioned	released	unavailable
Haiku 5.5	imcs21	test	10299881	symptom_099	10299881	0.000626	3.851670667063445	not_mentioned		not_mentioned	correct	ok	not_mentioned	released	unavailable
Haiku 5.5	imcs21	test	10299881	symptom_100	10299881	0.000626	3.851670667063445	not_mentioned		not_mentioned	correct	ok	not_mentioned	released	unavailable
Haiku 5.5	imcs21	test	10299881	symptom_101	10299881	0.000626	3.851670667063445	not_mentioned		not_mentioned	correct	ok	not_mentioned	released	unavailable
Haiku 5.5	imcs21	test	10299881	symptom_102	10299881	0.000626	3.851670667063445	not_mentioned		not_mentioned	correct	ok	not_mentioned	released	unavailable
Haiku 5.5	imcs21	test	10299881	symptom_103	10299881	0.000626	3.851670667063445	not_mentioned		not_mentioned	correct	ok	not_mentioned	released	unavailable
Haiku 5.5	imcs21	test	10299881	symptom_104	10299881	0.000626	3.851670667063445	not_mentioned		not_mentioned	correct	ok	not_mentioned	released	unavailable
Haiku 5.5	imcs21	test	10299881	symptom_105	10299881	0.000626	3.851670667063445	not_mentioned		not_mentioned	correct	ok	not_mentioned	released	unavailable
Haiku 5.5	imcs21	test	10299881	symptom_106	10299881	0.000626	3.851670667063445	not_mentioned		not_mentioned	correct	ok	not_mentioned	released	unavailable
Haiku 5.5	imcs21	test	10299881	symptom_107	10299881	0.000626	3.851670667063445	not_mentioned		not_mentioned	correct	ok	not_mentioned	released	unavailable
Haiku 5.5	imcs21	test	10299881	symptom_108	10299881	0.000626	3.851670667063445	not_mentioned		not_mentioned	correct	ok	not_mentioned	released	unavailable
Haiku 5.5	imcs21	test	10299881	symptom_109	10299881	0.000626	3.851670667063445	not_mentioned		not_mentioned	correct	ok	not_mentioned	released	unavailable
Haiku 5.5	imcs21	test	10299881	symptom_110	10299881	0.000626	3.851670667063445	not_mentioned		not_mentioned	correct	ok	not_mentioned	released	unavailable
Haiku 5.5	imcs21	test	10299881	symptom_111	10299881	0.000626	3.851670667063445	not_mentioned		not_mentioned	correct	ok	not_mentioned	released	unavailable
Haiku 5.5	imcs21	test	10299881	symptom_112	10299881	0.000626	3.851670667063445	not_mentioned		not_mentioned	correct	ok	not_mentioned	released	unavailable
Haiku 5.5	imcs21	test	10299881	symptom_113	10299881	0.000626	3.851670667063445	not_mentioned		not_mentioned	correct	ok	not_mentioned	released	unavailable
Haiku 5.5	imcs21	test	10299881	symptom_114	10299881	0.000626	3.851670667063445	not_mentioned		not_mentioned	correct	ok	not_mentioned	released	unavailable
Haiku 5.5	imcs21	test	10299881	symptom_115	10299881	0.000626	3.851670667063445	not_mentioned		not_mentioned	correct	ok	not_mentioned	released	unavailable
Haiku 5.5	imcs21	test	10299881	symptom_116	10299881	0.000626	3.851670667063445	not_mentioned		not_mentioned	correct	ok	not_mentioned	released	unavailable
Haiku 5.5	imcs21	test	10299881	symptom_117	10299881	0.000626	3.851670667063445	not_mentioned		not_mentioned	correct	ok	not_mentioned	released	unavailable
Haiku 5.5	imcs21	test	10299881	symptom_118	10299881	0.000626	3.851670667063445	not_mentioned		not_mentioned	correct	ok	not_mentioned	released	unavailable
Haiku 5.5	imcs21	test	10299881	symptom_119	10299881	0.000626	3.851670667063445	not_mentioned		not_mentioned	correct	ok	not_mentioned	released	unavailable
Haiku 5.5	imcs21	test	10299881	symptom_120	10299881	0.000626	3.851670667063445	not_mentioned		not_mentioned	correct	ok	not_mentioned	released	unavailable
Haiku 5.5	imcs21	test	10299881	symptom_121	10299881	0.000626	3.851670667063445	not_mentioned		not_mentioned	correct	ok	not_mentioned	released	unavailable
Haiku 5.5	imcs21	test	10299881	symptom_122	10299881	0.000626	3.851670667063445	not_mentioned		not_mentioned	correct	ok	not_mentioned	released	unavailable
Haiku 5.5	imcs21	test	10299881	symptom_123	10299881	0.000626	3.851670667063445	not_mentioned		not_mentioned	correct	ok	not_mentioned	released	unavailable
Haiku 5.5	imcs21	test	10299881	symptom_124	10299881	0.000626	3.851670667063445	not_mentioned		not_mentioned	correct	ok	not_mentioned	released	unavailable
Haiku 5.5	imcs21	test	10299881	symptom_125	10299881	0.000626	3.851670667063445	not_mentioned		not_mentioned	correct	ok	not_mentioned	released	unavailable
Haiku 5.5	imcs21	test	10299881	symptom_126	10299881	0.000626	3.851670667063445	not_mentioned		not_mentioned	correct	ok	not_mentioned	released	unavailable
Haiku 5.5	imcs21	test	10299881	symptom_127	10299881	0.000626	3.851670667063445	not_mentioned		not_mentioned	correct	ok	not_mentioned	released	unavailable
Haiku 5.5	imcs21	test	10299881	symptom_128	10299881	0.000626	3.851670667063445	not_mentioned		not_mentioned	correct	ok	not_mentioned	released	unavailable
Haiku 5.5	imcs21	test	10299881	symptom_129	10299881	0.000626	3.851670667063445	not_mentioned		not_mentioned	correct	ok	not_mentioned	released	unavailable
Haiku 5.5	imcs21	test	10299881	symptom_130	10299881	0.000626	3.851670667063445	not_mentioned		not_mentioned	correct	ok	not_mentioned	released	unavailable
Haiku 5.5	imcs21	test	10299881	symptom_131	10299881	0.000626	3.851670667063445	not_mentioned		not_mentioned	correct	ok	not_mentioned	released	unavailable
Haiku 5.5	imcs21	test	10299881	symptom_132	10299881	0.000626	3.851670667063445	not_mentioned		not_mentioned	correct	ok	not_mentioned	released	unavailable
Haiku 5.5	imcs21	test	10299881	symptom_133	10299881	0.000626	3.851670667063445	not_mentioned		not_mentioned	correct	ok	not_mentioned	released	unavailable
Haiku 5.5	imcs21	test	10299881	symptom_134	10299881	0.000626	3.851670667063445	not_mentioned		not_mentioned	correct	ok	not_mentioned	released	unavailable
Haiku 5.5	imcs21	test	10299881	symptom_135	10299881	0.000626	3.851670667063445	not_mentioned		not_mentioned	correct	ok	not_mentioned	released	unavailable
Haiku 5.5	imcs21	test	10299881	symptom_136	10299881	0.000626	3.851670667063445	not_mentioned		not_mentioned	correct	ok	not_mentioned	released	unavailable
Haiku 5.5	imcs21	test	10299881	symptom_137	10299881	0.000626	3.851670667063445	not_mentioned		not_mentioned	correct	ok	not_mentioned	released	unavailable
Haiku 5.5	imcs21	test	10299881	symptom_138	10299881	0.000626	3.851670667063445	not_mentioned		not_mentioned	correct	ok	not_mentioned	released	unavailable
Haiku 5.5	imcs21	test	10299881	symptom_139	10299881	0.000626	3.851670667063445	not_mentioned		not_mentioned	correct	ok	not_mentioned	released	unavailable
Haiku 5.5	imcs21	test	10299881	symptom_140	10299881	0.000626	3.851670667063445	not_mentioned		not_mentioned	correct	ok	not_mentioned	released	unavailable
Haiku 5.5	imcs21	test	10299881	symptom_141	10299881	0.000626	3.851670667063445	not_mentioned		not_mentioned	correct	ok	not_mentioned	released	unavailable
Haiku 5.5	imcs21	test	10299881	symptom_142	10299881	0.000626	3.851670667063445	not_mentioned		not_mentioned	correct	ok	not_mentioned	released	unavailable
Haiku 5.5	imcs21	test	10299881	symptom_143	10299881	0.000626	3.851670667063445	not_mentioned		not_mentioned	correct	ok	not_mentioned	released	unavailable
Haiku 5.5	imcs21	test	10299881	symptom_144	10299881	0.000626	3.851670667063445	not_mentioned		not_mentioned	correct	ok	not_mentioned	released	unavailable
Haiku 5.5	imcs21	test	10299881	symptom_145	10299881	0.000626	3.851670667063445	not_mentioned		not_mentioned	correct	ok	not_mentioned	released	unavailable
Haiku 5.5	imcs21	test	10299881	symptom_146	10299881	0.000626	3.851670667063445	not_mentioned		not_mentioned	correct	ok	not_mentioned	released	unavailable
Haiku 5.5	imcs21	test	10299881	symptom_147	10299881	0.000626	3.851670667063445	not_mentioned		not_mentioned	correct	ok	not_mentioned	released	unavailable
Haiku 5.5	imcs21	test	10299881	symptom_148	10299881	0.000626	3.851670667063445	not_mentioned		not_mentioned	correct	ok	not_mentioned	released	unavailable
Haiku 5.5	imcs21	test	10299881	symptom_149	10299881	0.000626	3.851670667063445	not_mentioned		not_mentioned	correct	ok	not_mentioned	released	unavailable
Haiku 5.5	imcs21	test	10299881	symptom_150	10299881	0.000626	3.851670667063445	not_mentioned		not_mentioned	correct	ok	not_mentioned	released	unavailable
Haiku 5.5	imcs21	test	10299881	symptom_151	10299881	0.000626	3.851670667063445	not_mentioned		not_mentioned	correct	ok	not_mentioned	released	unavailable
Haiku 5.5	imcs21	test	10299881	symptom_152	10299881	0.000626	3.851670667063445	not_mentioned		not_mentioned	correct	ok	not_mentioned	released	unavailable
Haiku 5.5	imcs21	test	10299881	symptom_153	10299881	0.000626	3.851670667063445	not_mentioned		not_mentioned	correct	ok	not_mentioned	released	unavailable
Haiku 5.5	imcs21	test	10299881	symptom_154	10299881	0.000626	3.851670667063445	not_mentioned		not_mentioned	correct	ok	not_mentioned	released	unavailable
Haiku 5.5	imcs21	test	10299881	symptom_155	10299881	0.000626	3.851670667063445	not_mentioned		not_mentioned	correct	ok	not_mentioned	released	unavailable
Haiku 5.5	imcs21	test	10299881	symptom_156	10299881	0.000626	3.851670667063445	not_mentioned		not_mentioned	correct	ok	not_mentioned	released	unavailable
Haiku 5.5	imcs21	test	10299881	symptom_157	10299881	0.000626	3.851670667063445	not_mentioned		not_mentioned	correct	ok	not_mentioned	released	unavailable
Haiku 5.5	imcs21	test	10299881	symptom_158	10299881	0.000626	3.851670667063445	not_mentioned		not_mentioned	correct	ok	not_mentioned	released	unavailable
Haiku 5.5	imcs21	test	10299881	symptom_159	10299881	0.000626	3.851670667063445	not_mentioned		not_mentioned	correct	ok	not_mentioned	released	unavailable
Haiku 5.5	imcs21	test	10299881	symptom_160	10299881	0.000626	3.851670667063445	not_mentioned		not_mentioned	correct	ok	not_mentioned	released	unavailable
Haiku 5.5	imcs21	test	10299881	symptom_161	10299881	0.000626	3.851670667063445	not_mentioned		not_mentioned	correct	ok	not_mentioned	released	unavailable
Haiku 5.5	imcs21	test	10299881	symptom_162	10299881	0.000626	3.851670667063445	not_mentioned		not_mentioned	correct	ok	not_mentioned	released	unavailable
Haiku 5.5	imcs21	test	10299881	symptom_163	10299881	0.000626	3.851670667063445	not_mentioned		not_mentioned	correct	ok	not_mentioned	released	unavailable
Haiku 5.5	imcs21	test	10299881	symptom_164	10299881	0.000626	3.851670667063445	not_mentioned		not_mentioned	correct	ok	not_mentioned	released	unavailable
Haiku 5.5	imcs21	test	10299881	symptom_165	10299881	0.000626	3.851670667063445	not_mentioned		not_mentioned	correct	ok	not_mentioned	released	unavailable
Haiku 5.5	imcs21	test	10299881	symptom_166	10299881	0.000626	3.851670667063445	not_mentioned		not_mentioned	correct	ok	not_mentioned	released	unavailable
Haiku 5.5	imcs21	test	10299881	symptom_167	10299881	0.000626	3.851670667063445	not_mentioned		not_mentioned	correct	ok	not_mentioned	released	unavailable
Haiku 5.5	imcs21	test	10299881	symptom_168	10299881	0.000626	3.851670667063445	not_mentioned		not_mentioned	correct	ok	not_mentioned	released	unavailable
Haiku 5.5	imcs21	test	10299881	symptom_169	10299881	0.000626	3.851670667063445	not_mentioned		not_mentioned	correct	ok	not_mentioned	released	unavailable
Haiku 5.5	imcs21	test	10299881	symptom_170	10299881	0.000626	3.851670667063445	not_mentioned		not_mentioned	correct	ok	not_mentioned	released	unavailable
Haiku 5.5	imcs21	test	10299881	symptom_171	10299881	0.000626	3.851670667063445	not_mentioned		not_mentioned	correct	ok	not_mentioned	released	unavailable
Haiku 5.5	imcs21	test	10299881	symptom_172	10299881	0.000626	3.851670667063445	not_mentioned		not_mentioned	correct	ok	not_mentioned	released	unavailable
Haiku 5.5	imcs21	test	10299881	symptom_173	10299881	0.000626	3.851670667063445	not_mentioned		not_mentioned	correct	ok	not_mentioned	released	unavailable
Haiku 5.5	imcs21	test	10299881	symptom_174	10299881	0.000626	3.851670667063445	not_mentioned		not_mentioned	correct	ok	not_mentioned	released	unavailable
Haiku 5.5	imcs21	test	10299881	symptom_175	10299881	0.000626	3.851670667063445	not_mentioned		not_mentioned	correct	ok	not_mentioned	released	unavailable
Haiku 5.5	imcs21	test	10299881	symptom_176	10299881	0.000626	3.851670667063445	not_mentioned		not_mentioned	correct	ok	not_mentioned	released	unavailable
Haiku 5.5	imcs21	test	10299881	symptom_177	10299881	0.000626	3.851670667063445	not_mentioned		not_mentioned	correct	ok	not_mentioned	released	unavailable
Haiku 5.5	imcs21	test	10299881	symptom_178	10299881	0.000626	3.851670667063445	not_mentioned		not_mentioned	correct	ok	not_mentioned	released	unavailable
Haiku 5.5	imcs21	test	10299881	symptom_179	10299881	0.000626	3.851670667063445	not_mentioned		not_mentioned	correct	ok	not_mentioned	released	unavailable
Haiku 5.5	imcs21	test	10299881	symptom_180	10299881	0.000626	3.851670667063445	not_mentioned		not_mentioned	correct	ok	not_mentioned	released	unavailable
Haiku 5.5	imcs21	test	10299881	symptom_181	10299881	0.000626	3.851670667063445	not_mentioned		not_mentioned	correct	ok	not_mentioned	released	unavailable
Haiku 5.5	imcs21	test	10299881	symptom_182	10299881	0.000626	3.851670667063445	not_mentioned		not_mentioned	correct	ok	not_mentioned	released	unavailable
Haiku 5.5	imcs21	test	10299881	symptom_183	10299881	0.000626	3.851670667063445	not_mentioned		not_mentioned	correct	ok	not_mentioned	released	unavailable
Haiku 5.5	imcs21	test	10299881	symptom_184	10299881	0.000626	3.851670667063445	not_mentioned		not_mentioned	correct	ok	not_mentioned	released	unavailable
Haiku 5.5	imcs21	test	10299881	symptom_185	10299881	0.000626	3.851670667063445	not_mentioned		not_mentioned	correct	ok	not_mentioned	released	unavailable
Haiku 5.5	imcs21	test	10299881	symptom_186	10299881	0.000626	3.851670667063445	not_mentioned		not_mentioned	correct	ok	not_mentioned	released	unavailable
Haiku 5.5	imcs21	test	10299881	symptom_187	10299881	0.000626	3.851670667063445	not_mentioned		not_mentioned	correct	ok	not_mentioned	released	unavailable
Haiku 5.5	imcs21	test	10299881	symptom_188	10299881	0.000626	3.851670667063445	not_mentioned		not_mentioned	correct	ok	not_mentioned	released	unavailable
Haiku 5.5	imcs21	test	10299881	symptom_189	10299881	0.000626	3.851670667063445	not_mentioned		not_mentioned	correct	ok	not_mentioned	released	unavailable
Haiku 5.5	imcs21	test	10299881	symptom_190	10299881	0.000626	3.851670667063445	not_mentioned		not_mentioned	correct	ok	not_mentioned	released	unavailable
Haiku 5.5	imcs21	test	10299881	symptom_191	10299881	0.000626	3.851670667063445	not_mentioned		not_mentioned	correct	ok	not_mentioned	released	unavailable
Haiku 5.5	imcs21	test	10299881	symptom_192	10299881	0.000626	3.851670667063445	not_mentioned		not_mentioned	correct	ok	not_mentioned	released	unavailable
Haiku 5.5	imcs21	test	10299881	symptom_193	10299881	0.000626	3.851670667063445	not_mentioned		not_mentioned	correct	ok	not_mentioned	released	unavailable
Haiku 5.5	imcs21	test	10299881	symptom_194	10299881	0.000626	3.851670667063445	not_mentioned		not_mentioned	correct	ok	not_mentioned	released	unavailable
Haiku 5.5	imcs21	test	10299881	symptom_195	10299881	0.000626	3.851670667063445	not_mentioned		not_mentioned	correct	ok	not_mentioned	released	unavailable
Haiku 5.5	imcs21	test	10299881	symptom_196	10299881	0.000626	3.851670667063445	not_mentioned		not_mentioned	correct	ok	not_mentioned	released	unavailable
Haiku 5.5	imcs21	test	10299881	symptom_197	10299881	0.000626	3.851670667063445	not_mentioned		not_mentioned	correct	ok	not_mentioned	released	unavailable
Haiku 5.5	imcs21	test	10299881	symptom_198	10299881	0.000626	3.851670667063445	not_mentioned		not_mentioned	correct	ok	not_mentioned	released	unavailable
Haiku 5.5	imcs21	test	10299881	symptom_199	10299881	0.000626	3.851670667063445	not_mentioned		not_mentioned	correct	ok	not_mentioned	released	unavailable
Haiku 5.5	imcs21	test	10299881	symptom_200	10299881	0.000626	3.851670667063445	not_mentioned		not_mentioned	correct	ok	not_mentioned	released	unavailable
Haiku 5.5	imcs21	test	10299881	symptom_201	10299881	0.000626	3.851670667063445	not_mentioned		not_mentioned	correct	ok	not_mentioned	released	unavailable
Haiku 5.5	imcs21	test	10299881	symptom_202	10299881	0.000626	3.851670667063445	not_mentioned		not_mentioned	correct	ok	not_mentioned	released	unavailable
Haiku 5.5	imcs21	test	10299881	symptom_203	10299881	0.000626	3.851670667063445	not_mentioned		not_mentioned	correct	ok	not_mentioned	released	unavailable
Haiku 5.5	imcs21	test	10299881	symptom_204	10299881	0.000626	3.851670667063445	not_mentioned		not_mentioned	correct	ok	not_mentioned	released	unavailable
Haiku 5.5	imcs21	test	10299881	symptom_205	10299881	0.000626	3.851670667063445	not_mentioned		not_mentioned	correct	ok	not_mentioned	released	unavailable
Haiku 5.5	imcs21	test	10299881	symptom_206	10299881	0.000626	3.851670667063445	not_mentioned		not_mentioned	correct	ok	not_mentioned	released	unavailable
Haiku 5.5	imcs21	test	10299881	symptom_207	10299881	0.000626	3.851670667063445	not_mentioned		not_mentioned	correct	ok	not_mentioned	released	unavailable
Haiku 5.5	imcs21	test	10299881	symptom_208	10299881	0.000626	3.851670667063445	not_mentioned		not_mentioned	correct	ok	not_mentioned	released	unavailable
Haiku 5.5	imcs21	test	10299881	symptom_209	10299881	0.000626	3.851670667063445	not_mentioned		not_mentioned	correct	ok	not_mentioned	released	unavailable
Haiku 5.5	imcs21	test	10299881	symptom_210	10299881	0.000626	3.851670667063445	not_mentioned		not_mentioned	correct	ok	not_mentioned	released	unavailable
Haiku 5.5	imcs21	test	10299881	symptom_211	10299881	0.000626	3.851670667063445	not_mentioned		not_mentioned	correct	ok	not_mentioned	released	unavailable
Haiku 5.5	imcs21	test	10299881	symptom_212	10299881	0.000626	3.851670667063445	not_mentioned		not_mentioned	correct	ok	not_mentioned	released	unavailable
Haiku 5.5	imcs21	test	10299881	symptom_213	10299881	0.000626	3.851670667063445	not_mentioned		not_mentioned	correct	ok	not_mentioned	released	unavailable
Haiku 5.5	imcs21	test	10299881	symptom_214	10299881	0.000626	3.851670667063445	not_mentioned		not_mentioned	correct	ok	not_mentioned	released	unavailable
Haiku 5.5	imcs21	test	10299881	symptom_215	10299881	0.000626	3.851670667063445	not_mentioned		not_mentioned	correct	ok	not_mentioned	released	unavailable
Haiku 5.5	imcs21	test	10299881	symptom_216	10299881	0.000626	3.851670667063445	not_mentioned		not_mentioned	correct	ok	not_mentioned	released	unavailable
Haiku 5.5	imcs21	test	10299881	symptom_217	10299881	0.000626	3.851670667063445	not_mentioned		not_mentioned	correct	ok	not_mentioned	released	unavailable
Haiku 5.5	imcs21	test	10299881	symptom_218	10299881	0.000626	3.851670667063445	not_mentioned		not_mentioned	correct	ok	not_mentioned	released	unavailable
Haiku 5.5	imcs21	test	10299881	symptom_219	10299881	0.000626	3.851670667063445	not_mentioned		not_mentioned	correct	ok	not_mentioned	released	unavailable
Haiku 5.5	imcs21	test	10299881	symptom_220	10299881	0.000626	3.851670667063445	not_mentioned		not_mentioned	correct	ok	not_mentioned	released	unavailable
Haiku 5.5	imcs21	test	10299881	symptom_221	10299881	0.000626	3.851670667063445	not_mentioned		not_mentioned	correct	ok	not_mentioned	released	unavailable
Haiku 5.5	imcs21	test	10299881	symptom_222	10299881	0.000626	3.851670667063445	not_mentioned		not_mentioned	correct	ok	not_mentioned	released	unavailable
Haiku 5.5	imcs21	test	10299881	symptom_223	10299881	0.000626	3.851670667063445	not_mentioned		not_mentioned	correct	ok	not_mentioned	released	unavailable
Haiku 5.5	imcs21	test	10299881	symptom_224	10299881	0.000626	3.851670667063445	not_mentioned		not_mentioned	correct	ok	not_mentioned	released	unavailable
Haiku 5.5	imcs21	test	10299881	symptom_225	10299881	0.000626	3.851670667063445	not_mentioned		not_mentioned	correct	ok	not_mentioned	released	unavailable
Haiku 5.5	imcs21	test	10299881	symptom_226	10299881	0.000626	3.851670667063445	not_mentioned		not_mentioned	correct	ok	not_mentioned	released	unavailable
Haiku 5.5	imcs21	test	10299881	symptom_227	10299881	0.000626	3.851670667063445	not_mentioned		not_mentioned	correct	ok	not_mentioned	released	unavailable
Haiku 5.5	imcs21	test	10299881	symptom_228	10299881	0.000626	3.851670667063445	not_mentioned		not_mentioned	correct	ok	not_mentioned	released	unavailable
Haiku 5.5	imcs21	test	10299881	symptom_229	10299881	0.000626	3.851670667063445	not_mentioned		not_mentioned	correct	ok	not_mentioned	released	unavailable
Haiku 5.5	imcs21	test	10299881	symptom_230	10299881	0.000626	3.851670667063445	not_mentioned		not_mentioned	correct	ok	not_mentioned	released	unavailable
Haiku 5.5	imcs21	test	10299881	symptom_231	10299881	0.000626	3.851670667063445	not_mentioned		not_mentioned	correct	ok	not_mentioned	released	unavailable
Haiku 5.5	imcs21	test	10299881	symptom_232	10299881	0.000626	3.851670667063445	not_mentioned		not_mentioned	correct	ok	not_mentioned	released	unavailable
Haiku 5.5	imcs21	test	10299881	symptom_233	10299881	0.000626	3.851670667063445	not_mentioned		not_mentioned	correct	ok	not_mentioned	released	unavailable
Haiku 5.5	imcs21	test	10299881	symptom_234	10299881	0.000626	3.851670667063445	not_mentioned		not_mentioned	correct	ok	not_mentioned	released	unavailable
Haiku 5.5	imcs21	test	10299881	symptom_235	10299881	0.000626	3.851670667063445	not_mentioned		not_mentioned	correct	ok	not_mentioned	released	unavailable
Haiku 5.5	imcs21	test	10299881	symptom_236	10299881	0.000626	3.851670667063445	not_mentioned		not_mentioned	correct	ok	not_mentioned	released	unavailable
Haiku 5.5	imcs21	test	10299881	symptom_237	10299881	0.000626	3.851670667063445	not_mentioned		not_mentioned	correct	ok	not_mentioned	released	unavailable
Haiku 5.5	imcs21	test	10299881	symptom_238	10299881	0.000626	3.851670667063445	not_mentioned		not_mentioned	correct	ok	not_mentioned	released	unavailable
Haiku 5.5	imcs21	test	10299881	symptom_239	10299881	0.000626	3.851670667063445	not_mentioned		not_mentioned	correct	ok	not_mentioned	released	unavailable
Haiku 5.5	imcs21	test	10299881	symptom_240	10299881	0.000626	3.851670667063445	not_mentioned		not_mentioned	correct	ok	not_mentioned	released	unavailable
Haiku 5.5	imcs21	test	10299881	symptom_241	10299881	0.000626	3.851670667063445	not_mentioned		not_mentioned	correct	ok	not_mentioned	released	unavailable
Haiku 5.5	imcs21	test	10299881	symptom_242	10299881	0.000626	3.851670667063445	not_mentioned		not_mentioned	correct	ok	not_mentioned	released	unavailable
Haiku 5.5	imcs21	test	10299881	symptom_243	10299881	0.000626	3.851670667063445	not_mentioned		not_mentioned	correct	ok	not_mentioned	released	unavailable
Haiku 5.5	imcs21	test	10299881	symptom_244	10299881	0.000626	3.851670667063445	not_mentioned		not_mentioned	correct	ok	not_mentioned	released	unavailable
Haiku 5.5	imcs21	test	10299881	symptom_245	10299881	0.000626	3.851670667063445	not_mentioned		not_mentioned	correct	ok	not_mentioned	released	unavailable
Haiku 5.5	imcs21	test	10299881	symptom_246	10299881	0.000626	3.851670667063445	not_mentioned		not_mentioned	correct	ok	not_mentioned	released	unavailable
Haiku 5.5	imcs21	test	10299881	symptom_247	10299881	0.000626	3.851670667063445	not_mentioned		not_mentioned	correct	ok	not_mentioned	released	unavailable
Haiku 5.5	imcs21	test	10299881	symptom_248	10299881	0.000626	3.851670667063445	not_mentioned		not_mentioned	correct	ok	not_mentioned	released	unavailable
Haiku 5.5	imcs21	test	10299881	symptom_249	10299881	0.000626	3.851670667063445	not_mentioned		not_mentioned	correct	ok	not_mentioned	released	unavailable
Haiku 5.5	imcs21	test	10299881	symptom_250	10299881	0.000626	3.851670667063445	not_mentioned		not_mentioned	correct	ok	not_mentioned	released	unavailable
Haiku 5.5	imcs21	test	10299881	symptom_251	10299881	0.000626	3.851670667063445	not_mentioned		not_mentioned	correct	ok	not_mentioned	released	unavailable
Haiku 5.5	imcs21	test	10299881	symptom_252	10299881	0.000626	3.851670667063445	not_mentioned		not_mentioned	correct	ok	not_mentioned	released	unavailable
Haiku 5.5	imcs21	test	10299881	symptom_253	10299881	0.000626	3.851670667063445	not_mentioned		not_mentioned	correct	ok	not_mentioned	released	unavailable
Haiku 5.5	imcs21	test	10299881	symptom_254	10299881	0.000626	3.851670667063445	not_mentioned		not_mentioned	correct	ok	not_mentioned	released	unavailable
Haiku 5.5	imcs21	test	10299881	symptom_255	10299881	0.000626	3.851670667063445	not_mentioned		not_mentioned	correct	ok	not_mentioned	released	unavailable
Haiku 5.5	imcs21	test	10299881	symptom_256	10299881	0.000626	3.851670667063445	not_mentioned		not_mentioned	correct	ok	not_mentioned	released	unavailable
Haiku 5.5	imcs21	test	10299881	symptom_257	10299881	0.000626	3.851670667063445	not_mentioned		not_mentioned	correct	ok	not_mentioned	released	unavailable
Haiku 5.5	imcs21	test	10299881	symptom_258	10299881	0.000626	3.851670667063445	not_mentioned		not_mentioned	correct	ok	not_mentioned	released	unavailable
Haiku 5.5	imcs21	test	10299881	symptom_259	10299881	0.000626	3.851670667063445	not_mentioned		not_mentioned	correct	ok	not_mentioned	released	unavailable
Haiku 5.5	imcs21	test	10299881	symptom_260	10299881	0.000626	3.851670667063445	not_mentioned		not_mentioned	correct	ok	not_mentioned	released	unavailable
Haiku 5.5	imcs21	test	10299881	symptom_261	10299881	0.000626	3.851670667063445	not_mentioned		not_mentioned	correct	ok	not_mentioned	released	unavailable
Haiku 5.5	imcs21	test	10299881	symptom_262	10299881	0.000626	3.851670667063445	not_mentioned		not_mentioned	correct	ok	not_mentioned	released	unavailable
Haiku 5.5	imcs21	test	10299881	symptom_263	10299881	0.000626	3.851670667063445	not_mentioned		not_mentioned	correct	ok	not_mentioned	released	unavailable
Haiku 5.5	imcs21	test	10299881	symptom_264	10299881	0.000626	3.851670667063445	not_mentioned		not_mentioned	correct	ok	not_mentioned	released	unavailable
Haiku 5.5	imcs21	test	10299881	symptom_265	10299881	0.000626	3.851670667063445	not_mentioned		not_mentioned	correct	ok	not_mentioned	released	unavailable
Haiku 5.5	imcs21	test	10299881	symptom_266	10299881	0.000626	3.851670667063445	not_mentioned		not_mentioned	correct	ok	not_mentioned	released	unavailable
Haiku 5.5	imcs21	test	10299881	symptom_267	10299881	0.000626	3.851670667063445	not_mentioned		not_mentioned	correct	ok	not_mentioned	released	unavailable
Haiku 5.5	imcs21	test	10299881	symptom_268	10299881	0.000626	3.851670667063445	not_mentioned		not_mentioned	correct	ok	not_mentioned	released	unavailable
Haiku 5.5	imcs21	test	10299881	symptom_269	10299881	0.000626	3.851670667063445	not_mentioned		not_mentioned	correct	ok	not_mentioned	released	unavailable
Haiku 5.5	imcs21	test	10299881	symptom_270	10299881	0.000626	3.851670667063445	not_mentioned		not_mentioned	correct	ok	not_mentioned	released	unavailable
Haiku 5.5	imcs21	test	10299881	symptom_271	10299881	0.000626	3.851670667063445	not_mentioned		not_mentioned	correct	ok	not_mentioned	released	unavailable
Haiku 5.5	imcs21	test	10299881	symptom_272	10299881	0.000626	3.851670667063445	not_mentioned		not_mentioned	correct	ok	not_mentioned	released	unavailable
Haiku 5.5	imcs21	test	10299881	symptom_273	10299881	0.000626	3.851670667063445	not_mentioned		not_mentioned	correct	ok	not_mentioned	released	unavailable
Haiku 5.5	imcs21	test	10299881	symptom_274	10299881	0.000626	3.851670667063445	not_mentioned		not_mentioned	correct	ok	not_mentioned	released	unavailable
Haiku 5.5	imcs21	test	10299881	symptom_275	10299881	0.000626	3.851670667063445	not_mentioned		not_mentioned	correct	ok	not_mentioned	released	unavailable
Haiku 5.5	imcs21	test	10299881	symptom_276	10299881	0.000626	3.851670667063445	not_mentioned		not_mentioned	correct	ok	not_mentioned	released	unavailable
Haiku 5.5	imcs21	test	10299881	symptom_277	10299881	0.000626	3.851670667063445	not_mentioned		not_mentioned	correct	ok	not_mentioned	released	unavailable
Haiku 5.5	imcs21	test	10299881	symptom_278	10299881	0.000626	3.851670667063445	not_mentioned		not_mentioned	correct	ok	not_mentioned	released	unavailable
Haiku 5.5	imcs21	test	10299881	symptom_279	10299881	0.000626	3.851670667063445	not_mentioned		not_mentioned	correct	ok	not_mentioned	released	unavailable
Haiku 5.5	imcs21	test	10299881	symptom_280	10299881	0.000626	3.851670667063445	not_mentioned		not_mentioned	correct	ok	not_mentioned	released	unavailable
Haiku 5.5	imcs21	test	10299881	symptom_281	10299881	0.000626	3.851670667063445	not_mentioned		not_mentioned	correct	ok	not_mentioned	released	unavailable
Haiku 5.5	imcs21	test	10299881	symptom_282	10299881	0.000626	3.851670667063445	not_mentioned		not_mentioned	correct	ok	not_mentioned	released	unavailable
Haiku 5.5	imcs21	test	10299881	symptom_283	10299881	0.000626	3.851670667063445	not_mentioned		not_mentioned	correct	ok	not_mentioned	released	unavailable
Haiku 5.5	imcs21	test	10299881	symptom_284	10299881	0.000626	3.851670667063445	not_mentioned		not_mentioned	correct	ok	not_mentioned	released	unavailable
Haiku 5.5	imcs21	test	10299881	symptom_285	10299881	0.000626	3.851670667063445	not_mentioned		not_mentioned	correct	ok	not_mentioned	released	unavailable
Haiku 5.5	imcs21	test	10299881	symptom_286	10299881	0.000626	3.851670667063445	not_mentioned		not_mentioned	correct	ok	not_mentioned	released	unavailable
Haiku 5.5	imcs21	test	10299881	symptom_287	10299881	0.000626	3.851670667063445	not_mentioned		not_mentioned	correct	ok	not_mentioned	released	unavailable
Haiku 5.5	imcs21	test	10299881	symptom_288	10299881	0.000626	3.851670667063445	not_mentioned		not_mentioned	correct	ok	not_mentioned	released	unavailable
Haiku 5.5	imcs21	test	10299881	symptom_289	10299881	0.000626	3.851670667063445	not_mentioned		not_mentioned	correct	ok	not_mentioned	released	unavailable
Haiku 5.5	imcs21	test	10299881	symptom_290	10299881	0.000626	3.851670667063445	not_mentioned		not_mentioned	correct	ok	not_mentioned	released	unavailable
Haiku 5.5	imcs21	test	10299881	symptom_291	10299881	0.000626	3.851670667063445	not_mentioned		not_mentioned	correct	ok	not_mentioned	released	unavailable
Haiku 5.5	imcs21	test	10299881	symptom_292	10299881	0.000626	3.851670667063445	not_mentioned		not_mentioned	correct	ok	not_mentioned	released	unavailable
Haiku 5.5	imcs21	test	10299881	symptom_293	10299881	0.000626	3.851670667063445	not_mentioned		not_mentioned	correct	ok	not_mentioned	released	unavailable
Haiku 5.5	imcs21	test	10299881	symptom_294	10299881	0.000626	3.851670667063445	not_mentioned		not_mentioned	correct	ok	not_mentioned	released	unavailable
Haiku 5.5	imcs21	test	10299881	symptom_295	10299881	0.000626	3.851670667063445	not_mentioned		not_mentioned	correct	ok	not_mentioned	released	unavailable
Haiku 5.5	imcs21	test	10299881	symptom_296	10299881	0.000626	3.851670667063445	not_mentioned		not_mentioned	correct	ok	not_mentioned	released	unavailable
Haiku 5.5	imcs21	test	10299881	symptom_297	10299881	0.000626	3.851670667063445	not_mentioned		not_mentioned	correct	ok	not_mentioned	released	unavailable
Haiku 5.5	imcs21	test	10299881	symptom_298	10299881	0.000626	3.851670667063445	not_mentioned		not_mentioned	correct	ok	not_mentioned	released	unavailable
Haiku 5.5	imcs21	test	10299881	symptom_299	10299881	0.000626	3.851670667063445	not_mentioned		not_mentioned	correct	ok	not_mentioned	released	unavailable
Haiku 5.5	imcs21	test	10299881	symptom_300	10299881	0.000626	3.851670667063445	not_mentioned		not_mentioned	correct	ok	not_mentioned	released	unavailable
Haiku 5.5	imcs21	test	10299881	symptom_301	10299881	0.000626	3.851670667063445	not_mentioned		not_mentioned	correct	ok	not_mentioned	released	unavailable
Haiku 5.5	imcs21	test	10299881	symptom_302	10299881	0.000626	3.851670667063445	not_mentioned		not_mentioned	correct	ok	not_mentioned	released	unavailable
Haiku 5.5	imcs21	test	10299881	symptom_303	10299881	0.000626	3.851670667063445	not_mentioned		not_mentioned	correct	ok	not_mentioned	released	unavailable
Haiku 5.5	imcs21	test	10299881	symptom_304	10299881	0.000626	3.851670667063445	not_mentioned		not_mentioned	correct	ok	not_mentioned	released	unavailable
Haiku 5.5	imcs21	test	10299881	symptom_305	10299881	0.000626	3.851670667063445	not_mentioned		not_mentioned	correct	ok	not_mentioned	released	unavailable
Haiku 5.5	imcs21	test	10299881	symptom_306	10299881	0.000626	3.851670667063445	not_mentioned		not_mentioned	correct	ok	not_mentioned	released	unavailable
Haiku 5.5	imcs21	test	10299881	symptom_307	10299881	0.000626	3.851670667063445	not_mentioned		not_mentioned	correct	ok	not_mentioned	released	unavailable
Haiku 5.5	imcs21	test	10299881	symptom_308	10299881	0.000626	3.851670667063445	not_mentioned		not_mentioned	correct	ok	not_mentioned	released	unavailable
Haiku 5.5	imcs21	test	10299881	symptom_309	10299881	0.000626	3.851670667063445	not_mentioned		not_mentioned	correct	ok	not_mentioned	released	unavailable
Haiku 5.5	imcs21	test	10299881	symptom_310	10299881	0.000626	3.851670667063445	not_mentioned		not_mentioned	correct	ok	not_mentioned	released	unavailable
Haiku 5.5	imcs21	test	10299881	symptom_311	10299881	0.000626	3.851670667063445	not_mentioned		not_mentioned	correct	ok	not_mentioned	released	unavailable
Haiku 5.5	imcs21	test	10299881	symptom_312	10299881	0.000626	3.851670667063445	not_mentioned		not_mentioned	correct	ok	not_mentioned	released	unavailable
Haiku 5.5	imcs21	test	10299881	symptom_313	10299881	0.000626	3.851670667063445	not_mentioned		not_mentioned	correct	ok	not_mentioned	released	unavailable
Haiku 5.5	imcs21	test	10299881	symptom_314	10299881	0.000626	3.851670667063445	not_mentioned		not_mentioned	correct	ok	not_mentioned	released	unavailable
Haiku 5.5	imcs21	test	10299881	symptom_315	10299881	0.000626	3.851670667063445	not_mentioned		not_mentioned	correct	ok	not_mentioned	released	unavailable
Haiku 5.5	imcs21	test	10299881	symptom_316	10299881	0.000626	3.851670667063445	not_mentioned		not_mentioned	correct	ok	not_mentioned	released	unavailable
Haiku 5.5	imcs21	test	10299881	symptom_317	10299881	0.000626	3.851670667063445	not_mentioned		not_mentioned	correct	ok	not_mentioned	released	unavailable
Haiku 5.5	imcs21	test	10299881	symptom_318	10299881	0.000626	3.851670667063445	not_mentioned		not_mentioned	correct	ok	not_mentioned	released	unavailable
Haiku 5.5	imcs21	test	10299881	symptom_319	10299881	0.000626	3.851670667063445	not_mentioned		not_mentioned	correct	ok	not_mentioned	released	unavailable
Haiku 5.5	imcs21	test	10299881	symptom_320	10299881	0.000626	3.851670667063445	not_mentioned		not_mentioned	correct	ok	not_mentioned	released	unavailable
Haiku 5.5	imcs21	test	10299881	symptom_321	10299881	0.000626	3.851670667063445	not_mentioned		not_mentioned	correct	ok	not_mentioned	released	unavailable
Haiku 5.5	imcs21	test	10299881	symptom_322	10299881	0.000626	3.851670667063445	not_mentioned		not_mentioned	correct	ok	not_mentioned	released	unavailable
Haiku 5.5	imcs21	test	10299881	symptom_323	10299881	0.000626	3.851670667063445	not_mentioned		not_mentioned	correct	ok	not_mentioned	released	unavailable
Haiku 5.5	imcs21	test	10299881	symptom_324	10299881	0.000626	3.851670667063445	not_mentioned		not_mentioned	correct	ok	not_mentioned	released	unavailable
Haiku 5.5	imcs21	test	10299881	symptom_325	10299881	0.000626	3.851670667063445	not_mentioned		not_mentioned	correct	ok	not_mentioned	released	unavailable
Haiku 5.5	imcs21	test	10299881	symptom_326	10299881	0.000626	3.851670667063445	not_mentioned		not_mentioned	correct	ok	not_mentioned	released	unavailable
Haiku 5.5	imcs21	test	10299881	symptom_327	10299881	0.000626	3.851670667063445	not_mentioned		not_mentioned	correct	ok	not_mentioned	released	unavailable
Haiku 5.5	imcs21	test	10299881	symptom_328	10299881	0.000626	3.851670667063445	not_mentioned		not_mentioned	correct	ok	not_mentioned	released	unavailable
Haiku 5.5	imcs21	test	10299881	symptom_329	10299881	0.000626	3.851670667063445	not_mentioned		not_mentioned	correct	ok	not_mentioned	released	unavailable
Haiku 5.5	imcs21	test	10299881	symptom_330	10299881	0.000626	3.851670667063445	not_mentioned		not_mentioned	correct	ok	not_mentioned	released	unavailable
Haiku 5.5	imcs21	test	10300079	symptom_000	10300079	0.0007761	4.529078125022352	positive	0.9	positive	correct	ok	positive	released	reported_percentage
Haiku 5.5	imcs21	test	10300079	symptom_001	10300079	0.0007761	4.529078125022352	positive	0.92	positive	correct	ok	positive	released	reported_percentage
Haiku 5.5	imcs21	test	10300079	symptom_002	10300079	0.0007761	4.529078125022352	positive	0.75	positive	correct	ok	positive	released	reported_percentage
Haiku 5.5	imcs21	test	10300079	symptom_003	10300079	0.0007761	4.529078125022352	positive	0.9	positive	correct	ok	positive	released	reported_percentage
Haiku 5.5	imcs21	test	10300079	symptom_004	10300079	0.0007761	4.529078125022352	negative	0.9	negative	correct	ok	negative	released	reported_percentage
Haiku 5.5	imcs21	test	10300079	symptom_005	10300079	0.0007761	4.529078125022352	not_mentioned		not_mentioned	correct	ok	not_mentioned	released	unavailable
Haiku 5.5	imcs21	test	10300079	symptom_006	10300079	0.0007761	4.529078125022352	not_mentioned		not_mentioned	correct	ok	not_mentioned	released	unavailable
Haiku 5.5	imcs21	test	10300079	symptom_007	10300079	0.0007761	4.529078125022352	not_mentioned		not_mentioned	correct	ok	not_mentioned	released	unavailable
Haiku 5.5	imcs21	test	10300079	symptom_008	10300079	0.0007761	4.529078125022352	not_mentioned		not_mentioned	correct	ok	not_mentioned	released	unavailable
Haiku 5.5	imcs21	test	10300079	symptom_009	10300079	0.0007761	4.529078125022352	negative	0.8	negative	correct	ok	negative	released	reported_percentage
Haiku 5.5	imcs21	test	10300079	symptom_010	10300079	0.0007761	4.529078125022352	not_mentioned		not_mentioned	correct	ok	not_mentioned	released	unavailable
Haiku 5.5	imcs21	test	10300079	symptom_011	10300079	0.0007761	4.529078125022352	not_mentioned		not_mentioned	correct	ok	not_mentioned	released	unavailable
Haiku 5.5	imcs21	test	10300079	symptom_012	10300079	0.0007761	4.529078125022352	not_mentioned		not_mentioned	correct	ok	not_mentioned	released	unavailable
Haiku 5.5	imcs21	test	10300079	symptom_013	10300079	0.0007761	4.529078125022352	not_mentioned		not_mentioned	correct	ok	not_mentioned	released	unavailable
Haiku 5.5	imcs21	test	10300079	symptom_014	10300079	0.0007761	4.529078125022352	not_mentioned		not_mentioned	correct	ok	not_mentioned	released	unavailable
Haiku 5.5	imcs21	test	10300079	symptom_015	10300079	0.0007761	4.529078125022352	positive	0.55	positive	correct	ok	positive	released	reported_percentage
Haiku 5.5	imcs21	test	10300079	symptom_016	10300079	0.0007761	4.529078125022352	not_mentioned		not_mentioned	correct	ok	not_mentioned	released	unavailable
Haiku 5.5	imcs21	test	10300079	symptom_017	10300079	0.0007761	4.529078125022352	not_mentioned		not_mentioned	correct	ok	not_mentioned	released	unavailable
Haiku 5.5	imcs21	test	10300079	symptom_018	10300079	0.0007761	4.529078125022352	not_mentioned		not_mentioned	correct	ok	not_mentioned	released	unavailable
Haiku 5.5	imcs21	test	10300079	symptom_019	10300079	0.0007761	4.529078125022352	not_mentioned		not_mentioned	correct	ok	not_mentioned	released	unavailable
Haiku 5.5	imcs21	test	10300079	symptom_020	10300079	0.0007761	4.529078125022352	not_mentioned		not_mentioned	correct	ok	not_mentioned	released	unavailable
Haiku 5.5	imcs21	test	10300079	symptom_021	10300079	0.0007761	4.529078125022352	not_mentioned		not_mentioned	correct	ok	not_mentioned	released	unavailable
Haiku 5.5	imcs21	test	10300079	symptom_022	10300079	0.0007761	4.529078125022352	not_mentioned		not_mentioned	correct	ok	not_mentioned	released	unavailable
Haiku 5.5	imcs21	test	10300079	symptom_023	10300079	0.0007761	4.529078125022352	not_mentioned		not_mentioned	correct	ok	not_mentioned	released	unavailable
Haiku 5.5	imcs21	test	10300079	symptom_024	10300079	0.0007761	4.529078125022352	not_mentioned		not_mentioned	correct	ok	not_mentioned	released	unavailable
Haiku 5.5	imcs21	test	10300079	symptom_025	10300079	0.0007761	4.529078125022352	not_mentioned		not_mentioned	correct	ok	not_mentioned	released	unavailable
Haiku 5.5	imcs21	test	10300079	symptom_026	10300079	0.0007761	4.529078125022352	not_mentioned		not_mentioned	correct	ok	not_mentioned	released	unavailable
Haiku 5.5	imcs21	test	10300079	symptom_027	10300079	0.0007761	4.529078125022352	not_mentioned		not_mentioned	correct	ok	not_mentioned	released	unavailable
Haiku 5.5	imcs21	test	10300079	symptom_028	10300079	0.0007761	4.529078125022352	not_mentioned		not_mentioned	correct	ok	not_mentioned	released	unavailable
Haiku 5.5	imcs21	test	10300079	symptom_029	10300079	0.0007761	4.529078125022352	not_mentioned		not_mentioned	correct	ok	not_mentioned	released	unavailable
Haiku 5.5	imcs21	test	10300079	symptom_030	10300079	0.0007761	4.529078125022352	not_mentioned		not_mentioned	correct	ok	not_mentioned	released	unavailable
Haiku 5.5	imcs21	test	10300079	symptom_031	10300079	0.0007761	4.529078125022352	not_mentioned		not_mentioned	correct	ok	not_mentioned	released	unavailable
Haiku 5.5	imcs21	test	10300079	symptom_032	10300079	0.0007761	4.529078125022352	not_mentioned		not_mentioned	correct	ok	not_mentioned	released	unavailable
Haiku 5.5	imcs21	test	10300079	symptom_033	10300079	0.0007761	4.529078125022352	not_mentioned		not_mentioned	correct	ok	not_mentioned	released	unavailable
Haiku 5.5	imcs21	test	10300079	symptom_034	10300079	0.0007761	4.529078125022352	not_mentioned		not_mentioned	correct	ok	not_mentioned	released	unavailable
Haiku 5.5	imcs21	test	10300079	symptom_035	10300079	0.0007761	4.529078125022352	not_mentioned		not_mentioned	correct	ok	not_mentioned	released	unavailable
Haiku 5.5	imcs21	test	10300079	symptom_036	10300079	0.0007761	4.529078125022352	not_mentioned		not_mentioned	correct	ok	not_mentioned	released	unavailable
Haiku 5.5	imcs21	test	10300079	symptom_037	10300079	0.0007761	4.529078125022352	not_mentioned		not_mentioned	correct	ok	not_mentioned	released	unavailable
Haiku 5.5	imcs21	test	10300079	symptom_038	10300079	0.0007761	4.529078125022352	not_mentioned		not_mentioned	correct	ok	not_mentioned	released	unavailable
Haiku 5.5	imcs21	test	10300079	symptom_039	10300079	0.0007761	4.529078125022352	not_mentioned		not_mentioned	correct	ok	not_mentioned	released	unavailable
Haiku 5.5	imcs21	test	10300079	symptom_040	10300079	0.0007761	4.529078125022352	not_mentioned		not_mentioned	correct	ok	not_mentioned	released	unavailable
Haiku 5.5	imcs21	test	10300079	symptom_041	10300079	0.0007761	4.529078125022352	not_mentioned		not_mentioned	correct	ok	not_mentioned	released	unavailable
Haiku 5.5	imcs21	test	10300079	symptom_042	10300079	0.0007761	4.529078125022352	not_mentioned		not_mentioned	correct	ok	not_mentioned	released	unavailable
Haiku 5.5	imcs21	test	10300079	symptom_043	10300079	0.0007761	4.529078125022352	not_mentioned		not_mentioned	correct	ok	not_mentioned	released	unavailable
Haiku 5.5	imcs21	test	10300079	symptom_044	10300079	0.0007761	4.529078125022352	not_mentioned		not_mentioned	correct	ok	not_mentioned	released	unavailable
Haiku 5.5	imcs21	test	10300079	symptom_045	10300079	0.0007761	4.529078125022352	not_mentioned		not_mentioned	correct	ok	not_mentioned	released	unavailable
Haiku 5.5	imcs21	test	10300079	symptom_046	10300079	0.0007761	4.529078125022352	not_mentioned		not_mentioned	correct	ok	not_mentioned	released	unavailable
Haiku 5.5	imcs21	test	10300079	symptom_047	10300079	0.0007761	4.529078125022352	not_mentioned		not_mentioned	correct	ok	not_mentioned	released	unavailable
Haiku 5.5	imcs21	test	10300079	symptom_048	10300079	0.0007761	4.529078125022352	not_mentioned		not_mentioned	correct	ok	not_mentioned	released	unavailable
Haiku 5.5	imcs21	test	10300079	symptom_049	10300079	0.0007761	4.529078125022352	not_mentioned		not_mentioned	correct	ok	not_mentioned	released	unavailable
Haiku 5.5	imcs21	test	10300079	symptom_050	10300079	0.0007761	4.529078125022352	not_mentioned		not_mentioned	correct	ok	not_mentioned	released	unavailable
Haiku 5.5	imcs21	test	10300079	symptom_051	10300079	0.0007761	4.529078125022352	not_mentioned		not_mentioned	correct	ok	not_mentioned	released	unavailable
Haiku 5.5	imcs21	test	10300079	symptom_052	10300079	0.0007761	4.529078125022352	not_mentioned		not_mentioned	correct	ok	not_mentioned	released	unavailable
Haiku 5.5	imcs21	test	10300079	symptom_053	10300079	0.0007761	4.529078125022352	not_mentioned		not_mentioned	correct	ok	not_mentioned	released	unavailable
Haiku 5.5	imcs21	test	10300079	symptom_054	10300079	0.0007761	4.529078125022352	not_mentioned		not_mentioned	correct	ok	not_mentioned	released	unavailable
Haiku 5.5	imcs21	test	10300079	symptom_055	10300079	0.0007761	4.529078125022352	not_mentioned		not_mentioned	correct	ok	not_mentioned	released	unavailable
Haiku 5.5	imcs21	test	10300079	symptom_056	10300079	0.0007761	4.529078125022352	not_mentioned		not_mentioned	correct	ok	not_mentioned	released	unavailable
Haiku 5.5	imcs21	test	10300079	symptom_057	10300079	0.0007761	4.529078125022352	negative	0.88	negative	correct	ok	negative	released	reported_percentage
Haiku 5.5	imcs21	test	10300079	symptom_058	10300079	0.0007761	4.529078125022352	not_mentioned		not_mentioned	correct	ok	not_mentioned	released	unavailable
Haiku 5.5	imcs21	test	10300079	symptom_059	10300079	0.0007761	4.529078125022352	not_mentioned		not_mentioned	correct	ok	not_mentioned	released	unavailable
Haiku 5.5	imcs21	test	10300079	symptom_060	10300079	0.0007761	4.529078125022352	not_mentioned		not_mentioned	correct	ok	not_mentioned	released	unavailable
Haiku 5.5	imcs21	test	10300079	symptom_061	10300079	0.0007761	4.529078125022352	not_mentioned		not_mentioned	correct	ok	not_mentioned	released	unavailable
Haiku 5.5	imcs21	test	10300079	symptom_062	10300079	0.0007761	4.529078125022352	not_mentioned		not_mentioned	correct	ok	not_mentioned	released	unavailable
Haiku 5.5	imcs21	test	10300079	symptom_063	10300079	0.0007761	4.529078125022352	not_mentioned		not_mentioned	correct	ok	not_mentioned	released	unavailable
Haiku 5.5	imcs21	test	10300079	symptom_064	10300079	0.0007761	4.529078125022352	not_mentioned		not_mentioned	correct	ok	not_mentioned	released	unavailable
Haiku 5.5	imcs21	test	10300079	symptom_065	10300079	0.0007761	4.529078125022352	not_mentioned		not_mentioned	correct	ok	not_mentioned	released	unavailable
Haiku 5.5	imcs21	test	10300079	symptom_066	10300079	0.0007761	4.529078125022352	not_mentioned		not_mentioned	correct	ok	not_mentioned	released	unavailable
Haiku 5.5	imcs21	test	10300079	symptom_067	10300079	0.0007761	4.529078125022352	not_mentioned		not_mentioned	correct	ok	not_mentioned	released	unavailable
Haiku 5.5	imcs21	test	10300079	symptom_068	10300079	0.0007761	4.529078125022352	not_mentioned		not_mentioned	correct	ok	not_mentioned	released	unavailable
Haiku 5.5	imcs21	test	10300079	symptom_069	10300079	0.0007761	4.529078125022352	not_mentioned		not_mentioned	correct	ok	not_mentioned	released	unavailable
Haiku 5.5	imcs21	test	10300079	symptom_070	10300079	0.0007761	4.529078125022352	not_mentioned		not_mentioned	correct	ok	not_mentioned	released	unavailable
Haiku 5.5	imcs21	test	10300079	symptom_071	10300079	0.0007761	4.529078125022352	not_mentioned		not_mentioned	correct	ok	not_mentioned	released	unavailable
Haiku 5.5	imcs21	test	10300079	symptom_072	10300079	0.0007761	4.529078125022352	not_mentioned		not_mentioned	correct	ok	not_mentioned	released	unavailable
Haiku 5.5	imcs21	test	10300079	symptom_073	10300079	0.0007761	4.529078125022352	not_mentioned		not_mentioned	correct	ok	not_mentioned	released	unavailable
Haiku 5.5	imcs21	test	10300079	symptom_074	10300079	0.0007761	4.529078125022352	not_mentioned		not_mentioned	correct	ok	not_mentioned	released	unavailable
Haiku 5.5	imcs21	test	10300079	symptom_075	10300079	0.0007761	4.529078125022352	not_mentioned		not_mentioned	correct	ok	not_mentioned	released	unavailable
Haiku 5.5	imcs21	test	10300079	symptom_076	10300079	0.0007761	4.529078125022352	not_mentioned		not_mentioned	correct	ok	not_mentioned	released	unavailable
Haiku 5.5	imcs21	test	10300079	symptom_077	10300079	0.0007761	4.529078125022352	not_mentioned		not_mentioned	correct	ok	not_mentioned	released	unavailable
Haiku 5.5	imcs21	test	10300079	symptom_078	10300079	0.0007761	4.529078125022352	not_mentioned		not_mentioned	correct	ok	not_mentioned	released	unavailable
Haiku 5.5	imcs21	test	10300079	symptom_079	10300079	0.0007761	4.529078125022352	not_mentioned		not_mentioned	correct	ok	not_mentioned	released	unavailable
Haiku 5.5	imcs21	test	10300079	symptom_080	10300079	0.0007761	4.529078125022352	not_mentioned		not_mentioned	correct	ok	not_mentioned	released	unavailable
Haiku 5.5	imcs21	test	10300079	symptom_081	10300079	0.0007761	4.529078125022352	not_mentioned		not_mentioned	correct	ok	not_mentioned	released	unavailable
Haiku 5.5	imcs21	test	10300079	symptom_082	10300079	0.0007761	4.529078125022352	not_mentioned		not_mentioned	correct	ok	not_mentioned	released	unavailable
Haiku 5.5	imcs21	test	10300079	symptom_083	10300079	0.0007761	4.529078125022352	not_mentioned		not_mentioned	correct	ok	not_mentioned	released	unavailable
Haiku 5.5	imcs21	test	10300079	symptom_084	10300079	0.0007761	4.529078125022352	not_mentioned		not_mentioned	correct	ok	not_mentioned	released	unavailable
Haiku 5.5	imcs21	test	10300079	symptom_085	10300079	0.0007761	4.529078125022352	not_mentioned		not_mentioned	correct	ok	not_mentioned	released	unavailable
Haiku 5.5	imcs21	test	10300079	symptom_086	10300079	0.0007761	4.529078125022352	not_mentioned		not_mentioned	correct	ok	not_mentioned	released	unavailable
Haiku 5.5	imcs21	test	10300079	symptom_087	10300079	0.0007761	4.529078125022352	not_mentioned		not_mentioned	correct	ok	not_mentioned	released	unavailable
Haiku 5.5	imcs21	test	10300079	symptom_088	10300079	0.0007761	4.529078125022352	not_mentioned		not_mentioned	correct	ok	not_mentioned	released	unavailable
Haiku 5.5	imcs21	test	10300079	symptom_089	10300079	0.0007761	4.529078125022352	not_mentioned		not_mentioned	correct	ok	not_mentioned	released	unavailable
Haiku 5.5	imcs21	test	10300079	symptom_090	10300079	0.0007761	4.529078125022352	not_mentioned		not_mentioned	correct	ok	not_mentioned	released	unavailable
Haiku 5.5	imcs21	test	10300079	symptom_091	10300079	0.0007761	4.529078125022352	not_mentioned		not_mentioned	correct	ok	not_mentioned	released	unavailable
Haiku 5.5	imcs21	test	10300079	symptom_092	10300079	0.0007761	4.529078125022352	not_mentioned		not_mentioned	correct	ok	not_mentioned	released	unavailable
Haiku 5.5	imcs21	test	10300079	symptom_093	10300079	0.0007761	4.529078125022352	not_mentioned		not_mentioned	correct	ok	not_mentioned	released	unavailable
Haiku 5.5	imcs21	test	10300079	symptom_094	10300079	0.0007761	4.529078125022352	not_mentioned		not_mentioned	correct	ok	not_mentioned	released	unavailable
Haiku 5.5	imcs21	test	10300079	symptom_095	10300079	0.0007761	4.529078125022352	not_mentioned		not_mentioned	correct	ok	not_mentioned	released	unavailable
Haiku 5.5	imcs21	test	10300079	symptom_096	10300079	0.0007761	4.529078125022352	not_mentioned		not_mentioned	correct	ok	not_mentioned	released	unavailable
Haiku 5.5	imcs21	test	10300079	symptom_097	10300079	0.0007761	4.529078125022352	not_mentioned		not_mentioned	correct	ok	not_mentioned	released	unavailable
Haiku 5.5	imcs21	test	10300079	symptom_098	10300079	0.0007761	4.529078125022352	not_mentioned		not_mentioned	correct	ok	not_mentioned	released	unavailable
Haiku 5.5	imcs21	test	10300079	symptom_099	10300079	0.0007761	4.529078125022352	not_mentioned		not_mentioned	correct	ok	not_mentioned	released	unavailable
Haiku 5.5	imcs21	test	10300079	symptom_100	10300079	0.0007761	4.529078125022352	not_mentioned		not_mentioned	correct	ok	not_mentioned	released	unavailable
Haiku 5.5	imcs21	test	10300079	symptom_101	10300079	0.0007761	4.529078125022352	not_mentioned		not_mentioned	correct	ok	not_mentioned	released	unavailable
Haiku 5.5	imcs21	test	10300079	symptom_102	10300079	0.0007761	4.529078125022352	not_mentioned		not_mentioned	correct	ok	not_mentioned	released	unavailable
Haiku 5.5	imcs21	test	10300079	symptom_103	10300079	0.0007761	4.529078125022352	not_mentioned		not_mentioned	correct	ok	not_mentioned	released	unavailable
Haiku 5.5	imcs21	test	10300079	symptom_104	10300079	0.0007761	4.529078125022352	not_mentioned		not_mentioned	correct	ok	not_mentioned	released	unavailable
Haiku 5.5	imcs21	test	10300079	symptom_105	10300079	0.0007761	4.529078125022352	not_mentioned		not_mentioned	correct	ok	not_mentioned	released	unavailable
Haiku 5.5	imcs21	test	10300079	symptom_106	10300079	0.0007761	4.529078125022352	not_mentioned		not_mentioned	correct	ok	not_mentioned	released	unavailable
Haiku 5.5	imcs21	test	10300079	symptom_107	10300079	0.0007761	4.529078125022352	not_mentioned		not_mentioned	correct	ok	not_mentioned	released	unavailable
Haiku 5.5	imcs21	test	10300079	symptom_108	10300079	0.0007761	4.529078125022352	not_mentioned		not_mentioned	correct	ok	not_mentioned	released	unavailable
Haiku 5.5	imcs21	test	10300079	symptom_109	10300079	0.0007761	4.529078125022352	not_mentioned		not_mentioned	correct	ok	not_mentioned	released	unavailable
Haiku 5.5	imcs21	test	10300079	symptom_110	10300079	0.0007761	4.529078125022352	not_mentioned		not_mentioned	correct	ok	not_mentioned	released	unavailable
Haiku 5.5	imcs21	test	10300079	symptom_111	10300079	0.0007761	4.529078125022352	not_mentioned		not_mentioned	correct	ok	not_mentioned	released	unavailable
Haiku 5.5	imcs21	test	10300079	symptom_112	10300079	0.0007761	4.529078125022352	not_mentioned		not_mentioned	correct	ok	not_mentioned	released	unavailable
Haiku 5.5	imcs21	test	10300079	symptom_113	10300079	0.0007761	4.529078125022352	not_mentioned		not_mentioned	correct	ok	not_mentioned	released	unavailable
Haiku 5.5	imcs21	test	10300079	symptom_114	10300079	0.0007761	4.529078125022352	not_mentioned		not_mentioned	correct	ok	not_mentioned	released	unavailable
Haiku 5.5	imcs21	test	10300079	symptom_115	10300079	0.0007761	4.529078125022352	not_mentioned		not_mentioned	correct	ok	not_mentioned	released	unavailable
Haiku 5.5	imcs21	test	10300079	symptom_116	10300079	0.0007761	4.529078125022352	not_mentioned		not_mentioned	correct	ok	not_mentioned	released	unavailable
Haiku 5.5	imcs21	test	10300079	symptom_117	10300079	0.0007761	4.529078125022352	not_mentioned		not_mentioned	correct	ok	not_mentioned	released	unavailable
Haiku 5.5	imcs21	test	10300079	symptom_118	10300079	0.0007761	4.529078125022352	not_mentioned		not_mentioned	correct	ok	not_mentioned	released	unavailable
Haiku 5.5	imcs21	test	10300079	symptom_119	10300079	0.0007761	4.529078125022352	not_mentioned		not_mentioned	correct	ok	not_mentioned	released	unavailable
Haiku 5.5	imcs21	test	10300079	symptom_120	10300079	0.0007761	4.529078125022352	not_mentioned		not_mentioned	correct	ok	not_mentioned	released	unavailable
Haiku 5.5	imcs21	test	10300079	symptom_121	10300079	0.0007761	4.529078125022352	not_mentioned		not_mentioned	correct	ok	not_mentioned	released	unavailable
Haiku 5.5	imcs21	test	10300079	symptom_122	10300079	0.0007761	4.529078125022352	not_mentioned		not_mentioned	correct	ok	not_mentioned	released	unavailable
Haiku 5.5	imcs21	test	10300079	symptom_123	10300079	0.0007761	4.529078125022352	not_mentioned		not_mentioned	correct	ok	not_mentioned	released	unavailable
Haiku 5.5	imcs21	test	10300079	symptom_124	10300079	0.0007761	4.529078125022352	not_mentioned		not_mentioned	correct	ok	not_mentioned	released	unavailable
Haiku 5.5	imcs21	test	10300079	symptom_125	10300079	0.0007761	4.529078125022352	not_mentioned		not_mentioned	correct	ok	not_mentioned	released	unavailable
Haiku 5.5	imcs21	test	10300079	symptom_126	10300079	0.0007761	4.529078125022352	not_mentioned		not_mentioned	correct	ok	not_mentioned	released	unavailable
Haiku 5.5	imcs21	test	10300079	symptom_127	10300079	0.0007761	4.529078125022352	not_mentioned		not_mentioned	correct	ok	not_mentioned	released	unavailable
Haiku 5.5	imcs21	test	10300079	symptom_128	10300079	0.0007761	4.529078125022352	not_mentioned		not_mentioned	correct	ok	not_mentioned	released	unavailable
Haiku 5.5	imcs21	test	10300079	symptom_129	10300079	0.0007761	4.529078125022352	not_mentioned		not_mentioned	correct	ok	not_mentioned	released	unavailable
Haiku 5.5	imcs21	test	10300079	symptom_130	10300079	0.0007761	4.529078125022352	not_mentioned		not_mentioned	correct	ok	not_mentioned	released	unavailable
Haiku 5.5	imcs21	test	10300079	symptom_131	10300079	0.0007761	4.529078125022352	not_mentioned		not_mentioned	correct	ok	not_mentioned	released	unavailable
Haiku 5.5	imcs21	test	10300079	symptom_132	10300079	0.0007761	4.529078125022352	not_mentioned		not_mentioned	correct	ok	not_mentioned	released	unavailable
Haiku 5.5	imcs21	test	10300079	symptom_133	10300079	0.0007761	4.529078125022352	not_mentioned		not_mentioned	correct	ok	not_mentioned	released	unavailable
Haiku 5.5	imcs21	test	10300079	symptom_134	10300079	0.0007761	4.529078125022352	not_mentioned		not_mentioned	correct	ok	not_mentioned	released	unavailable
Haiku 5.5	imcs21	test	10300079	symptom_135	10300079	0.0007761	4.529078125022352	not_mentioned		not_mentioned	correct	ok	not_mentioned	released	unavailable
Haiku 5.5	imcs21	test	10300079	symptom_136	10300079	0.0007761	4.529078125022352	not_mentioned		not_mentioned	correct	ok	not_mentioned	released	unavailable
Haiku 5.5	imcs21	test	10300079	symptom_137	10300079	0.0007761	4.529078125022352	not_mentioned		not_mentioned	correct	ok	not_mentioned	released	unavailable
Haiku 5.5	imcs21	test	10300079	symptom_138	10300079	0.0007761	4.529078125022352	not_mentioned		not_mentioned	correct	ok	not_mentioned	released	unavailable
Haiku 5.5	imcs21	test	10300079	symptom_139	10300079	0.0007761	4.529078125022352	not_mentioned		not_mentioned	correct	ok	not_mentioned	released	unavailable
Haiku 5.5	imcs21	test	10300079	symptom_140	10300079	0.0007761	4.529078125022352	not_mentioned		not_mentioned	correct	ok	not_mentioned	released	unavailable
Haiku 5.5	imcs21	test	10300079	symptom_141	10300079	0.0007761	4.529078125022352	not_mentioned		not_mentioned	correct	ok	not_mentioned	released	unavailable
Haiku 5.5	imcs21	test	10300079	symptom_142	10300079	0.0007761	4.529078125022352	not_mentioned		not_mentioned	correct	ok	not_mentioned	released	unavailable
Haiku 5.5	imcs21	test	10300079	symptom_143	10300079	0.0007761	4.529078125022352	not_mentioned		not_mentioned	correct	ok	not_mentioned	released	unavailable
Haiku 5.5	imcs21	test	10300079	symptom_144	10300079	0.0007761	4.529078125022352	not_mentioned		not_mentioned	correct	ok	not_mentioned	released	unavailable
Haiku 5.5	imcs21	test	10300079	symptom_145	10300079	0.0007761	4.529078125022352	not_mentioned		not_mentioned	correct	ok	not_mentioned	released	unavailable
Haiku 5.5	imcs21	test	10300079	symptom_146	10300079	0.0007761	4.529078125022352	not_mentioned		not_mentioned	correct	ok	not_mentioned	released	unavailable
Haiku 5.5	imcs21	test	10300079	symptom_147	10300079	0.0007761	4.529078125022352	not_mentioned		not_mentioned	correct	ok	not_mentioned	released	unavailable
Haiku 5.5	imcs21	test	10300079	symptom_148	10300079	0.0007761	4.529078125022352	not_mentioned		not_mentioned	correct	ok	not_mentioned	released	unavailable
Haiku 5.5	imcs21	test	10300079	symptom_149	10300079	0.0007761	4.529078125022352	not_mentioned		not_mentioned	correct	ok	not_mentioned	released	unavailable
Haiku 5.5	imcs21	test	10300079	symptom_150	10300079	0.0007761	4.529078125022352	not_mentioned		not_mentioned	correct	ok	not_mentioned	released	unavailable
Haiku 5.5	imcs21	test	10300079	symptom_151	10300079	0.0007761	4.529078125022352	not_mentioned		not_mentioned	correct	ok	not_mentioned	released	unavailable
Haiku 5.5	imcs21	test	10300079	symptom_152	10300079	0.0007761	4.529078125022352	not_mentioned		not_mentioned	correct	ok	not_mentioned	released	unavailable
Haiku 5.5	imcs21	test	10300079	symptom_153	10300079	0.0007761	4.529078125022352	not_mentioned		not_mentioned	correct	ok	not_mentioned	released	unavailable
Haiku 5.5	imcs21	test	10300079	symptom_154	10300079	0.0007761	4.529078125022352	not_mentioned		not_mentioned	correct	ok	not_mentioned	released	unavailable
Haiku 5.5	imcs21	test	10300079	symptom_155	10300079	0.0007761	4.529078125022352	not_mentioned		not_mentioned	correct	ok	not_mentioned	released	unavailable
Haiku 5.5	imcs21	test	10300079	symptom_156	10300079	0.0007761	4.529078125022352	not_mentioned		not_mentioned	correct	ok	not_mentioned	released	unavailable
Haiku 5.5	imcs21	test	10300079	symptom_157	10300079	0.0007761	4.529078125022352	not_mentioned		not_mentioned	correct	ok	not_mentioned	released	unavailable
Haiku 5.5	imcs21	test	10300079	symptom_158	10300079	0.0007761	4.529078125022352	not_mentioned		not_mentioned	correct	ok	not_mentioned	released	unavailable
Haiku 5.5	imcs21	test	10300079	symptom_159	10300079	0.0007761	4.529078125022352	not_mentioned		not_mentioned	correct	ok	not_mentioned	released	unavailable
Haiku 5.5	imcs21	test	10300079	symptom_160	10300079	0.0007761	4.529078125022352	not_mentioned		not_mentioned	correct	ok	not_mentioned	released	unavailable
Haiku 5.5	imcs21	test	10300079	symptom_161	10300079	0.0007761	4.529078125022352	not_mentioned		not_mentioned	correct	ok	not_mentioned	released	unavailable
Haiku 5.5	imcs21	test	10300079	symptom_162	10300079	0.0007761	4.529078125022352	not_mentioned		not_mentioned	correct	ok	not_mentioned	released	unavailable
Haiku 5.5	imcs21	test	10300079	symptom_163	10300079	0.0007761	4.529078125022352	not_mentioned		not_mentioned	correct	ok	not_mentioned	released	unavailable
Haiku 5.5	imcs21	test	10300079	symptom_164	10300079	0.0007761	4.529078125022352	not_mentioned		not_mentioned	correct	ok	not_mentioned	released	unavailable
Haiku 5.5	imcs21	test	10300079	symptom_165	10300079	0.0007761	4.529078125022352	not_mentioned		not_mentioned	correct	ok	not_mentioned	released	unavailable
Haiku 5.5	imcs21	test	10300079	symptom_166	10300079	0.0007761	4.529078125022352	not_mentioned		not_mentioned	correct	ok	not_mentioned	released	unavailable
Haiku 5.5	imcs21	test	10300079	symptom_167	10300079	0.0007761	4.529078125022352	not_mentioned		not_mentioned	correct	ok	not_mentioned	released	unavailable
Haiku 5.5	imcs21	test	10300079	symptom_168	10300079	0.0007761	4.529078125022352	not_mentioned		not_mentioned	correct	ok	not_mentioned	released	unavailable
Haiku 5.5	imcs21	test	10300079	symptom_169	10300079	0.0007761	4.529078125022352	not_mentioned		not_mentioned	correct	ok	not_mentioned	released	unavailable
Haiku 5.5	imcs21	test	10300079	symptom_170	10300079	0.0007761	4.529078125022352	not_mentioned		not_mentioned	correct	ok	not_mentioned	released	unavailable
Haiku 5.5	imcs21	test	10300079	symptom_171	10300079	0.0007761	4.529078125022352	not_mentioned		not_mentioned	correct	ok	not_mentioned	released	unavailable
Haiku 5.5	imcs21	test	10300079	symptom_172	10300079	0.0007761	4.529078125022352	not_mentioned		not_mentioned	correct	ok	not_mentioned	released	unavailable
Haiku 5.5	imcs21	test	10300079	symptom_173	10300079	0.0007761	4.529078125022352	not_mentioned		not_mentioned	correct	ok	not_mentioned	released	unavailable
Haiku 5.5	imcs21	test	10300079	symptom_174	10300079	0.0007761	4.529078125022352	not_mentioned		not_mentioned	correct	ok	not_mentioned	released	unavailable
Haiku 5.5	imcs21	test	10300079	symptom_175	10300079	0.0007761	4.529078125022352	not_mentioned		not_mentioned	correct	ok	not_mentioned	released	unavailable
Haiku 5.5	imcs21	test	10300079	symptom_176	10300079	0.0007761	4.529078125022352	not_mentioned		not_mentioned	correct	ok	not_mentioned	released	unavailable
Haiku 5.5	imcs21	test	10300079	symptom_177	10300079	0.0007761	4.529078125022352	not_mentioned		not_mentioned	correct	ok	not_mentioned	released	unavailable
Haiku 5.5	imcs21	test	10300079	symptom_178	10300079	0.0007761	4.529078125022352	not_mentioned		not_mentioned	correct	ok	not_mentioned	released	unavailable
Haiku 5.5	imcs21	test	10300079	symptom_179	10300079	0.0007761	4.529078125022352	not_mentioned		not_mentioned	correct	ok	not_mentioned	released	unavailable
Haiku 5.5	imcs21	test	10300079	symptom_180	10300079	0.0007761	4.529078125022352	not_mentioned		not_mentioned	correct	ok	not_mentioned	released	unavailable
Haiku 5.5	imcs21	test	10300079	symptom_181	10300079	0.0007761	4.529078125022352	not_mentioned		not_mentioned	correct	ok	not_mentioned	released	unavailable
Haiku 5.5	imcs21	test	10300079	symptom_182	10300079	0.0007761	4.529078125022352	not_mentioned		not_mentioned	correct	ok	not_mentioned	released	unavailable
Haiku 5.5	imcs21	test	10300079	symptom_183	10300079	0.0007761	4.529078125022352	not_mentioned		not_mentioned	correct	ok	not_mentioned	released	unavailable
Haiku 5.5	imcs21	test	10300079	symptom_184	10300079	0.0007761	4.529078125022352	not_mentioned		not_mentioned	correct	ok	not_mentioned	released	unavailable
Haiku 5.5	imcs21	test	10300079	symptom_185	10300079	0.0007761	4.529078125022352	not_mentioned		not_mentioned	correct	ok	not_mentioned	released	unavailable
Haiku 5.5	imcs21	test	10300079	symptom_186	10300079	0.0007761	4.529078125022352	not_mentioned		not_mentioned	correct	ok	not_mentioned	released	unavailable
Haiku 5.5	imcs21	test	10300079	symptom_187	10300079	0.0007761	4.529078125022352	not_mentioned		not_mentioned	correct	ok	not_mentioned	released	unavailable
Haiku 5.5	imcs21	test	10300079	symptom_188	10300079	0.0007761	4.529078125022352	not_mentioned		not_mentioned	correct	ok	not_mentioned	released	unavailable
Haiku 5.5	imcs21	test	10300079	symptom_189	10300079	0.0007761	4.529078125022352	not_mentioned		not_mentioned	correct	ok	not_mentioned	released	unavailable
Haiku 5.5	imcs21	test	10300079	symptom_190	10300079	0.0007761	4.529078125022352	not_mentioned		not_mentioned	correct	ok	not_mentioned	released	unavailable
Haiku 5.5	imcs21	test	10300079	symptom_191	10300079	0.0007761	4.529078125022352	not_mentioned		not_mentioned	correct	ok	not_mentioned	released	unavailable
Haiku 5.5	imcs21	test	10300079	symptom_192	10300079	0.0007761	4.529078125022352	not_mentioned		not_mentioned	correct	ok	not_mentioned	released	unavailable
Haiku 5.5	imcs21	test	10300079	symptom_193	10300079	0.0007761	4.529078125022352	not_mentioned		not_mentioned	correct	ok	not_mentioned	released	unavailable
Haiku 5.5	imcs21	test	10300079	symptom_194	10300079	0.0007761	4.529078125022352	not_mentioned		not_mentioned	correct	ok	not_mentioned	released	unavailable
Haiku 5.5	imcs21	test	10300079	symptom_195	10300079	0.0007761	4.529078125022352	not_mentioned		not_mentioned	correct	ok	not_mentioned	released	unavailable
Haiku 5.5	imcs21	test	10300079	symptom_196	10300079	0.0007761	4.529078125022352	not_mentioned		not_mentioned	correct	ok	not_mentioned	released	unavailable
Haiku 5.5	imcs21	test	10300079	symptom_197	10300079	0.0007761	4.529078125022352	not_mentioned		not_mentioned	correct	ok	not_mentioned	released	unavailable
Haiku 5.5	imcs21	test	10300079	symptom_198	10300079	0.0007761	4.529078125022352	not_mentioned		not_mentioned	correct	ok	not_mentioned	released	unavailable
Haiku 5.5	imcs21	test	10300079	symptom_199	10300079	0.0007761	4.529078125022352	not_mentioned		not_mentioned	correct	ok	not_mentioned	released	unavailable
Haiku 5.5	imcs21	test	10300079	symptom_200	10300079	0.0007761	4.529078125022352	not_mentioned		not_mentioned	correct	ok	not_mentioned	released	unavailable
Haiku 5.5	imcs21	test	10300079	symptom_201	10300079	0.0007761	4.529078125022352	not_mentioned		not_mentioned	correct	ok	not_mentioned	released	unavailable
Haiku 5.5	imcs21	test	10300079	symptom_202	10300079	0.0007761	4.529078125022352	not_mentioned		not_mentioned	correct	ok	not_mentioned	released	unavailable
Haiku 5.5	imcs21	test	10300079	symptom_203	10300079	0.0007761	4.529078125022352	not_mentioned		not_mentioned	correct	ok	not_mentioned	released	unavailable
Haiku 5.5	imcs21	test	10300079	symptom_204	10300079	0.0007761	4.529078125022352	not_mentioned		not_mentioned	correct	ok	not_mentioned	released	unavailable
Haiku 5.5	imcs21	test	10300079	symptom_205	10300079	0.0007761	4.529078125022352	not_mentioned		not_mentioned	correct	ok	not_mentioned	released	unavailable
Haiku 5.5	imcs21	test	10300079	symptom_206	10300079	0.0007761	4.529078125022352	not_mentioned		not_mentioned	correct	ok	not_mentioned	released	unavailable
Haiku 5.5	imcs21	test	10300079	symptom_207	10300079	0.0007761	4.529078125022352	not_mentioned		not_mentioned	correct	ok	not_mentioned	released	unavailable
Haiku 5.5	imcs21	test	10300079	symptom_208	10300079	0.0007761	4.529078125022352	not_mentioned		not_mentioned	correct	ok	not_mentioned	released	unavailable
Haiku 5.5	imcs21	test	10300079	symptom_209	10300079	0.0007761	4.529078125022352	not_mentioned		not_mentioned	correct	ok	not_mentioned	released	unavailable
Haiku 5.5	imcs21	test	10300079	symptom_210	10300079	0.0007761	4.529078125022352	not_mentioned		not_mentioned	correct	ok	not_mentioned	released	unavailable
Haiku 5.5	imcs21	test	10300079	symptom_211	10300079	0.0007761	4.529078125022352	not_mentioned		not_mentioned	correct	ok	not_mentioned	released	unavailable
Haiku 5.5	imcs21	test	10300079	symptom_212	10300079	0.0007761	4.529078125022352	not_mentioned		not_mentioned	correct	ok	not_mentioned	released	unavailable
Haiku 5.5	imcs21	test	10300079	symptom_213	10300079	0.0007761	4.529078125022352	not_mentioned		not_mentioned	correct	ok	not_mentioned	released	unavailable
Haiku 5.5	imcs21	test	10300079	symptom_214	10300079	0.0007761	4.529078125022352	not_mentioned		not_mentioned	correct	ok	not_mentioned	released	unavailable
Haiku 5.5	imcs21	test	10300079	symptom_215	10300079	0.0007761	4.529078125022352	not_mentioned		not_mentioned	correct	ok	not_mentioned	released	unavailable
Haiku 5.5	imcs21	test	10300079	symptom_216	10300079	0.0007761	4.529078125022352	not_mentioned		not_mentioned	correct	ok	not_mentioned	released	unavailable
Haiku 5.5	imcs21	test	10300079	symptom_217	10300079	0.0007761	4.529078125022352	not_mentioned		not_mentioned	correct	ok	not_mentioned	released	unavailable
Haiku 5.5	imcs21	test	10300079	symptom_218	10300079	0.0007761	4.529078125022352	not_mentioned		not_mentioned	correct	ok	not_mentioned	released	unavailable
Haiku 5.5	imcs21	test	10300079	symptom_219	10300079	0.0007761	4.529078125022352	not_mentioned		not_mentioned	correct	ok	not_mentioned	released	unavailable
Haiku 5.5	imcs21	test	10300079	symptom_220	10300079	0.0007761	4.529078125022352	not_mentioned		not_mentioned	correct	ok	not_mentioned	released	unavailable
Haiku 5.5	imcs21	test	10300079	symptom_221	10300079	0.0007761	4.529078125022352	not_mentioned		not_mentioned	correct	ok	not_mentioned	released	unavailable
Haiku 5.5	imcs21	test	10300079	symptom_222	10300079	0.0007761	4.529078125022352	not_mentioned		not_mentioned	correct	ok	not_mentioned	released	unavailable
Haiku 5.5	imcs21	test	10300079	symptom_223	10300079	0.0007761	4.529078125022352	not_mentioned		not_mentioned	correct	ok	not_mentioned	released	unavailable
Haiku 5.5	imcs21	test	10300079	symptom_224	10300079	0.0007761	4.529078125022352	not_mentioned		not_mentioned	correct	ok	not_mentioned	released	unavailable
Haiku 5.5	imcs21	test	10300079	symptom_225	10300079	0.0007761	4.529078125022352	not_mentioned		not_mentioned	correct	ok	not_mentioned	released	unavailable
Haiku 5.5	imcs21	test	10300079	symptom_226	10300079	0.0007761	4.529078125022352	not_mentioned		not_mentioned	correct	ok	not_mentioned	released	unavailable
Haiku 5.5	imcs21	test	10300079	symptom_227	10300079	0.0007761	4.529078125022352	not_mentioned		not_mentioned	correct	ok	not_mentioned	released	unavailable
Haiku 5.5	imcs21	test	10300079	symptom_228	10300079	0.0007761	4.529078125022352	not_mentioned		not_mentioned	correct	ok	not_mentioned	released	unavailable
Haiku 5.5	imcs21	test	10300079	symptom_229	10300079	0.0007761	4.529078125022352	not_mentioned		not_mentioned	correct	ok	not_mentioned	released	unavailable
Haiku 5.5	imcs21	test	10300079	symptom_230	10300079	0.0007761	4.529078125022352	not_mentioned		not_mentioned	correct	ok	not_mentioned	released	unavailable
Haiku 5.5	imcs21	test	10300079	symptom_231	10300079	0.0007761	4.529078125022352	not_mentioned		not_mentioned	correct	ok	not_mentioned	released	unavailable
Haiku 5.5	imcs21	test	10300079	symptom_232	10300079	0.0007761	4.529078125022352	not_mentioned		not_mentioned	correct	ok	not_mentioned	released	unavailable
Haiku 5.5	imcs21	test	10300079	symptom_233	10300079	0.0007761	4.529078125022352	not_mentioned		not_mentioned	correct	ok	not_mentioned	released	unavailable
Haiku 5.5	imcs21	test	10300079	symptom_234	10300079	0.0007761	4.529078125022352	not_mentioned		not_mentioned	correct	ok	not_mentioned	released	unavailable
Haiku 5.5	imcs21	test	10300079	symptom_235	10300079	0.0007761	4.529078125022352	not_mentioned		not_mentioned	correct	ok	not_mentioned	released	unavailable
Haiku 5.5	imcs21	test	10300079	symptom_236	10300079	0.0007761	4.529078125022352	not_mentioned		not_mentioned	correct	ok	not_mentioned	released	unavailable
Haiku 5.5	imcs21	test	10300079	symptom_237	10300079	0.0007761	4.529078125022352	not_mentioned		not_mentioned	correct	ok	not_mentioned	released	unavailable
Haiku 5.5	imcs21	test	10300079	symptom_238	10300079	0.0007761	4.529078125022352	not_mentioned		not_mentioned	correct	ok	not_mentioned	released	unavailable
Haiku 5.5	imcs21	test	10300079	symptom_239	10300079	0.0007761	4.529078125022352	not_mentioned		not_mentioned	correct	ok	not_mentioned	released	unavailable
Haiku 5.5	imcs21	test	10300079	symptom_240	10300079	0.0007761	4.529078125022352	not_mentioned		not_mentioned	correct	ok	not_mentioned	released	unavailable
Haiku 5.5	imcs21	test	10300079	symptom_241	10300079	0.0007761	4.529078125022352	not_mentioned		not_mentioned	correct	ok	not_mentioned	released	unavailable
Haiku 5.5	imcs21	test	10300079	symptom_242	10300079	0.0007761	4.529078125022352	not_mentioned		not_mentioned	correct	ok	not_mentioned	released	unavailable
Haiku 5.5	imcs21	test	10300079	symptom_243	10300079	0.0007761	4.529078125022352	not_mentioned		not_mentioned	correct	ok	not_mentioned	released	unavailable
Haiku 5.5	imcs21	test	10300079	symptom_244	10300079	0.0007761	4.529078125022352	not_mentioned		not_mentioned	correct	ok	not_mentioned	released	unavailable
Haiku 5.5	imcs21	test	10300079	symptom_245	10300079	0.0007761	4.529078125022352	not_mentioned		not_mentioned	correct	ok	not_mentioned	released	unavailable
Haiku 5.5	imcs21	test	10300079	symptom_246	10300079	0.0007761	4.529078125022352	not_mentioned		not_mentioned	correct	ok	not_mentioned	released	unavailable
Haiku 5.5	imcs21	test	10300079	symptom_247	10300079	0.0007761	4.529078125022352	not_mentioned		not_mentioned	correct	ok	not_mentioned	released	unavailable
Haiku 5.5	imcs21	test	10300079	symptom_248	10300079	0.0007761	4.529078125022352	not_mentioned		not_mentioned	correct	ok	not_mentioned	released	unavailable
Haiku 5.5	imcs21	test	10300079	symptom_249	10300079	0.0007761	4.529078125022352	not_mentioned		not_mentioned	correct	ok	not_mentioned	released	unavailable
Haiku 5.5	imcs21	test	10300079	symptom_250	10300079	0.0007761	4.529078125022352	not_mentioned		not_mentioned	correct	ok	not_mentioned	released	unavailable
Haiku 5.5	imcs21	test	10300079	symptom_251	10300079	0.0007761	4.529078125022352	not_mentioned		not_mentioned	correct	ok	not_mentioned	released	unavailable
Haiku 5.5	imcs21	test	10300079	symptom_252	10300079	0.0007761	4.529078125022352	not_mentioned		not_mentioned	correct	ok	not_mentioned	released	unavailable
Haiku 5.5	imcs21	test	10300079	symptom_253	10300079	0.0007761	4.529078125022352	not_mentioned		not_mentioned	correct	ok	not_mentioned	released	unavailable
Haiku 5.5	imcs21	test	10300079	symptom_254	10300079	0.0007761	4.529078125022352	not_mentioned		not_mentioned	correct	ok	not_mentioned	released	unavailable
Haiku 5.5	imcs21	test	10300079	symptom_255	10300079	0.0007761	4.529078125022352	not_mentioned		not_mentioned	correct	ok	not_mentioned	released	unavailable
Haiku 5.5	imcs21	test	10300079	symptom_256	10300079	0.0007761	4.529078125022352	not_mentioned		not_mentioned	correct	ok	not_mentioned	released	unavailable
Haiku 5.5	imcs21	test	10300079	symptom_257	10300079	0.0007761	4.529078125022352	not_mentioned		not_mentioned	correct	ok	not_mentioned	released	unavailable
Haiku 5.5	imcs21	test	10300079	symptom_258	10300079	0.0007761	4.529078125022352	positive	0.85	not_mentioned	incorrect	ok	not_mentioned	released	reported_percentage
Haiku 5.5	imcs21	test	10300079	symptom_259	10300079	0.0007761	4.529078125022352	not_mentioned		not_mentioned	correct	ok	not_mentioned	released	unavailable
Haiku 5.5	imcs21	test	10300079	symptom_260	10300079	0.0007761	4.529078125022352	not_mentioned		not_mentioned	correct	ok	not_mentioned	released	unavailable
Haiku 5.5	imcs21	test	10300079	symptom_261	10300079	0.0007761	4.529078125022352	not_mentioned		not_mentioned	correct	ok	not_mentioned	released	unavailable
Haiku 5.5	imcs21	test	10300079	symptom_262	10300079	0.0007761	4.529078125022352	not_mentioned		not_mentioned	correct	ok	not_mentioned	released	unavailable
Haiku 5.5	imcs21	test	10300079	symptom_263	10300079	0.0007761	4.529078125022352	not_mentioned		not_mentioned	correct	ok	not_mentioned	released	unavailable
Haiku 5.5	imcs21	test	10300079	symptom_264	10300079	0.0007761	4.529078125022352	not_mentioned		not_mentioned	correct	ok	not_mentioned	released	unavailable
Haiku 5.5	imcs21	test	10300079	symptom_265	10300079	0.0007761	4.529078125022352	not_mentioned		not_mentioned	correct	ok	not_mentioned	released	unavailable
Haiku 5.5	imcs21	test	10300079	symptom_266	10300079	0.0007761	4.529078125022352	not_mentioned		not_mentioned	correct	ok	not_mentioned	released	unavailable
Haiku 5.5	imcs21	test	10300079	symptom_267	10300079	0.0007761	4.529078125022352	not_mentioned		not_mentioned	correct	ok	not_mentioned	released	unavailable
Haiku 5.5	imcs21	test	10300079	symptom_268	10300079	0.0007761	4.529078125022352	not_mentioned		not_mentioned	correct	ok	not_mentioned	released	unavailable
Haiku 5.5	imcs21	test	10300079	symptom_269	10300079	0.0007761	4.529078125022352	not_mentioned		not_mentioned	correct	ok	not_mentioned	released	unavailable
Haiku 5.5	imcs21	test	10300079	symptom_270	10300079	0.0007761	4.529078125022352	not_mentioned		not_mentioned	correct	ok	not_mentioned	released	unavailable
Haiku 5.5	imcs21	test	10300079	symptom_271	10300079	0.0007761	4.529078125022352	not_mentioned		not_mentioned	correct	ok	not_mentioned	released	unavailable
Haiku 5.5	imcs21	test	10300079	symptom_272	10300079	0.0007761	4.529078125022352	not_mentioned		not_mentioned	correct	ok	not_mentioned	released	unavailable
Haiku 5.5	imcs21	test	10300079	symptom_273	10300079	0.0007761	4.529078125022352	not_mentioned		not_mentioned	correct	ok	not_mentioned	released	unavailable
Haiku 5.5	imcs21	test	10300079	symptom_274	10300079	0.0007761	4.529078125022352	not_mentioned		not_mentioned	correct	ok	not_mentioned	released	unavailable
Haiku 5.5	imcs21	test	10300079	symptom_275	10300079	0.0007761	4.529078125022352	not_mentioned		not_mentioned	correct	ok	not_mentioned	released	unavailable
Haiku 5.5	imcs21	test	10300079	symptom_276	10300079	0.0007761	4.529078125022352	not_mentioned		not_mentioned	correct	ok	not_mentioned	released	unavailable
Haiku 5.5	imcs21	test	10300079	symptom_277	10300079	0.0007761	4.529078125022352	not_mentioned		not_mentioned	correct	ok	not_mentioned	released	unavailable
Haiku 5.5	imcs21	test	10300079	symptom_278	10300079	0.0007761	4.529078125022352	not_mentioned		not_mentioned	correct	ok	not_mentioned	released	unavailable
Haiku 5.5	imcs21	test	10300079	symptom_279	10300079	0.0007761	4.529078125022352	not_mentioned		not_mentioned	correct	ok	not_mentioned	released	unavailable
Haiku 5.5	imcs21	test	10300079	symptom_280	10300079	0.0007761	4.529078125022352	not_mentioned		not_mentioned	correct	ok	not_mentioned	released	unavailable
Haiku 5.5	imcs21	test	10300079	symptom_281	10300079	0.0007761	4.529078125022352	not_mentioned		not_mentioned	correct	ok	not_mentioned	released	unavailable
Haiku 5.5	imcs21	test	10300079	symptom_282	10300079	0.0007761	4.529078125022352	not_mentioned		not_mentioned	correct	ok	not_mentioned	released	unavailable
Haiku 5.5	imcs21	test	10300079	symptom_283	10300079	0.0007761	4.529078125022352	not_mentioned		not_mentioned	correct	ok	not_mentioned	released	unavailable
Haiku 5.5	imcs21	test	10300079	symptom_284	10300079	0.0007761	4.529078125022352	not_mentioned		not_mentioned	correct	ok	not_mentioned	released	unavailable
Haiku 5.5	imcs21	test	10300079	symptom_285	10300079	0.0007761	4.529078125022352	not_mentioned		not_mentioned	correct	ok	not_mentioned	released	unavailable
Haiku 5.5	imcs21	test	10300079	symptom_286	10300079	0.0007761	4.529078125022352	not_mentioned		not_mentioned	correct	ok	not_mentioned	released	unavailable
Haiku 5.5	imcs21	test	10300079	symptom_287	10300079	0.0007761	4.529078125022352	not_mentioned		not_mentioned	correct	ok	not_mentioned	released	unavailable
Haiku 5.5	imcs21	test	10300079	symptom_288	10300079	0.0007761	4.529078125022352	not_mentioned		not_mentioned	correct	ok	not_mentioned	released	unavailable
Haiku 5.5	imcs21	test	10300079	symptom_289	10300079	0.0007761	4.529078125022352	not_mentioned		not_mentioned	correct	ok	not_mentioned	released	unavailable
Haiku 5.5	imcs21	test	10300079	symptom_290	10300079	0.0007761	4.529078125022352	not_mentioned		not_mentioned	correct	ok	not_mentioned	released	unavailable
Haiku 5.5	imcs21	test	10300079	symptom_291	10300079	0.0007761	4.529078125022352	not_mentioned		not_mentioned	correct	ok	not_mentioned	released	unavailable
Haiku 5.5	imcs21	test	10300079	symptom_292	10300079	0.0007761	4.529078125022352	not_mentioned		not_mentioned	correct	ok	not_mentioned	released	unavailable
Haiku 5.5	imcs21	test	10300079	symptom_293	10300079	0.0007761	4.529078125022352	not_mentioned		not_mentioned	correct	ok	not_mentioned	released	unavailable
Haiku 5.5	imcs21	test	10300079	symptom_294	10300079	0.0007761	4.529078125022352	not_mentioned		not_mentioned	correct	ok	not_mentioned	released	unavailable
Haiku 5.5	imcs21	test	10300079	symptom_295	10300079	0.0007761	4.529078125022352	not_mentioned		not_mentioned	correct	ok	not_mentioned	released	unavailable
Haiku 5.5	imcs21	test	10300079	symptom_296	10300079	0.0007761	4.529078125022352	not_mentioned		not_mentioned	correct	ok	not_mentioned	released	unavailable
Haiku 5.5	imcs21	test	10300079	symptom_297	10300079	0.0007761	4.529078125022352	not_mentioned		not_mentioned	correct	ok	not_mentioned	released	unavailable
Haiku 5.5	imcs21	test	10300079	symptom_298	10300079	0.0007761	4.529078125022352	not_mentioned		not_mentioned	correct	ok	not_mentioned	released	unavailable
Haiku 5.5	imcs21	test	10300079	symptom_299	10300079	0.0007761	4.529078125022352	not_mentioned		not_mentioned	correct	ok	not_mentioned	released	unavailable
Haiku 5.5	imcs21	test	10300079	symptom_300	10300079	0.0007761	4.529078125022352	not_mentioned		not_mentioned	correct	ok	not_mentioned	released	unavailable
Haiku 5.5	imcs21	test	10300079	symptom_301	10300079	0.0007761	4.529078125022352	not_mentioned		not_mentioned	correct	ok	not_mentioned	released	unavailable
Haiku 5.5	imcs21	test	10300079	symptom_302	10300079	0.0007761	4.529078125022352	not_mentioned		not_mentioned	correct	ok	not_mentioned	released	unavailable
Haiku 5.5	imcs21	test	10300079	symptom_303	10300079	0.0007761	4.529078125022352	not_mentioned		not_mentioned	correct	ok	not_mentioned	released	unavailable
Haiku 5.5	imcs21	test	10300079	symptom_304	10300079	0.0007761	4.529078125022352	not_mentioned		not_mentioned	correct	ok	not_mentioned	released	unavailable
Haiku 5.5	imcs21	test	10300079	symptom_305	10300079	0.0007761	4.529078125022352	not_mentioned		not_mentioned	correct	ok	not_mentioned	released	unavailable
Haiku 5.5	imcs21	test	10300079	symptom_306	10300079	0.0007761	4.529078125022352	not_mentioned		not_mentioned	correct	ok	not_mentioned	released	unavailable
Haiku 5.5	imcs21	test	10300079	symptom_307	10300079	0.0007761	4.529078125022352	not_mentioned		not_mentioned	correct	ok	not_mentioned	released	unavailable
Haiku 5.5	imcs21	test	10300079	symptom_308	10300079	0.0007761	4.529078125022352	not_mentioned		not_mentioned	correct	ok	not_mentioned	released	unavailable
Haiku 5.5	imcs21	test	10300079	symptom_309	10300079	0.0007761	4.529078125022352	not_mentioned		not_mentioned	correct	ok	not_mentioned	released	unavailable
Haiku 5.5	imcs21	test	10300079	symptom_310	10300079	0.0007761	4.529078125022352	not_mentioned		not_mentioned	correct	ok	not_mentioned	released	unavailable
Haiku 5.5	imcs21	test	10300079	symptom_311	10300079	0.0007761	4.529078125022352	not_mentioned		not_mentioned	correct	ok	not_mentioned	released	unavailable
Haiku 5.5	imcs21	test	10300079	symptom_312	10300079	0.0007761	4.529078125022352	not_mentioned		not_mentioned	correct	ok	not_mentioned	released	unavailable
Haiku 5.5	imcs21	test	10300079	symptom_313	10300079	0.0007761	4.529078125022352	not_mentioned		not_mentioned	correct	ok	not_mentioned	released	unavailable
Haiku 5.5	imcs21	test	10300079	symptom_314	10300079	0.0007761	4.529078125022352	not_mentioned		not_mentioned	correct	ok	not_mentioned	released	unavailable
Haiku 5.5	imcs21	test	10300079	symptom_315	10300079	0.0007761	4.529078125022352	not_mentioned		not_mentioned	correct	ok	not_mentioned	released	unavailable
Haiku 5.5	imcs21	test	10300079	symptom_316	10300079	0.0007761	4.529078125022352	not_mentioned		not_mentioned	correct	ok	not_mentioned	released	unavailable
Haiku 5.5	imcs21	test	10300079	symptom_317	10300079	0.0007761	4.529078125022352	not_mentioned		not_mentioned	correct	ok	not_mentioned	released	unavailable
Haiku 5.5	imcs21	test	10300079	symptom_318	10300079	0.0007761	4.529078125022352	not_mentioned		not_mentioned	correct	ok	not_mentioned	released	unavailable
Haiku 5.5	imcs21	test	10300079	symptom_319	10300079	0.0007761	4.529078125022352	not_mentioned		not_mentioned	correct	ok	not_mentioned	released	unavailable
Haiku 5.5	imcs21	test	10300079	symptom_320	10300079	0.0007761	4.529078125022352	not_mentioned		not_mentioned	correct	ok	not_mentioned	released	unavailable
Haiku 5.5	imcs21	test	10300079	symptom_321	10300079	0.0007761	4.529078125022352	not_mentioned		not_mentioned	correct	ok	not_mentioned	released	unavailable
Haiku 5.5	imcs21	test	10300079	symptom_322	10300079	0.0007761	4.529078125022352	not_mentioned		not_mentioned	correct	ok	not_mentioned	released	unavailable
Haiku 5.5	imcs21	test	10300079	symptom_323	10300079	0.0007761	4.529078125022352	not_mentioned		not_mentioned	correct	ok	not_mentioned	released	unavailable
Haiku 5.5	imcs21	test	10300079	symptom_324	10300079	0.0007761	4.529078125022352	not_mentioned		not_mentioned	correct	ok	not_mentioned	released	unavailable
Haiku 5.5	imcs21	test	10300079	symptom_325	10300079	0.0007761	4.529078125022352	not_mentioned		not_mentioned	correct	ok	not_mentioned	released	unavailable
Haiku 5.5	imcs21	test	10300079	symptom_326	10300079	0.0007761	4.529078125022352	not_mentioned		not_mentioned	correct	ok	not_mentioned	released	unavailable
Haiku 5.5	imcs21	test	10300079	symptom_327	10300079	0.0007761	4.529078125022352	not_mentioned		not_mentioned	correct	ok	not_mentioned	released	unavailable
Haiku 5.5	imcs21	test	10300079	symptom_328	10300079	0.0007761	4.529078125022352	not_mentioned		not_mentioned	correct	ok	not_mentioned	released	unavailable
Haiku 5.5	imcs21	test	10300079	symptom_329	10300079	0.0007761	4.529078125022352	not_mentioned		not_mentioned	correct	ok	not_mentioned	released	unavailable
Haiku 5.5	imcs21	test	10300079	symptom_330	10300079	0.0007761	4.529078125022352	not_mentioned		not_mentioned	correct	ok	not_mentioned	released	unavailable
Haiku 5.5	imcs21	test	10300649	symptom_000	10300649	0.0005525	2.817948790965602	not_mentioned		not_mentioned	correct	ok	not_mentioned	released	unavailable
Haiku 5.5	imcs21	test	10300649	symptom_001	10300649	0.0005525	2.817948790965602	positive	0.97	positive	correct	ok	positive	released	reported_percentage
Haiku 5.5	imcs21	test	10300649	symptom_002	10300649	0.0005525	2.817948790965602	not_mentioned		not_mentioned	correct	ok	not_mentioned	released	unavailable
Haiku 5.5	imcs21	test	10300649	symptom_003	10300649	0.0005525	2.817948790965602	not_mentioned		not_mentioned	correct	ok	not_mentioned	released	unavailable
Haiku 5.5	imcs21	test	10300649	symptom_004	10300649	0.0005525	2.817948790965602	not_mentioned		not_mentioned	correct	ok	not_mentioned	released	unavailable
Haiku 5.5	imcs21	test	10300649	symptom_005	10300649	0.0005525	2.817948790965602	not_mentioned		not_mentioned	correct	ok	not_mentioned	released	unavailable
Haiku 5.5	imcs21	test	10300649	symptom_006	10300649	0.0005525	2.817948790965602	not_mentioned		not_mentioned	correct	ok	not_mentioned	released	unavailable
Haiku 5.5	imcs21	test	10300649	symptom_007	10300649	0.0005525	2.817948790965602	not_mentioned		positive	incorrect	ok	positive	released	unavailable
Haiku 5.5	imcs21	test	10300649	symptom_008	10300649	0.0005525	2.817948790965602	not_mentioned		not_mentioned	correct	ok	not_mentioned	released	unavailable
Haiku 5.5	imcs21	test	10300649	symptom_009	10300649	0.0005525	2.817948790965602	not_mentioned		not_mentioned	correct	ok	not_mentioned	released	unavailable
Haiku 5.5	imcs21	test	10300649	symptom_010	10300649	0.0005525	2.817948790965602	not_mentioned		not_mentioned	correct	ok	not_mentioned	released	unavailable
Haiku 5.5	imcs21	test	10300649	symptom_011	10300649	0.0005525	2.817948790965602	not_mentioned		not_mentioned	correct	ok	not_mentioned	released	unavailable
Haiku 5.5	imcs21	test	10300649	symptom_012	10300649	0.0005525	2.817948790965602	not_mentioned		not_mentioned	correct	ok	not_mentioned	released	unavailable
Haiku 5.5	imcs21	test	10300649	symptom_013	10300649	0.0005525	2.817948790965602	not_mentioned		not_mentioned	correct	ok	not_mentioned	released	unavailable
Haiku 5.5	imcs21	test	10300649	symptom_014	10300649	0.0005525	2.817948790965602	not_mentioned		not_mentioned	correct	ok	not_mentioned	released	unavailable
Haiku 5.5	imcs21	test	10300649	symptom_015	10300649	0.0005525	2.817948790965602	not_mentioned		not_mentioned	correct	ok	not_mentioned	released	unavailable
Haiku 5.5	imcs21	test	10300649	symptom_016	10300649	0.0005525	2.817948790965602	not_mentioned		not_mentioned	correct	ok	not_mentioned	released	unavailable
Haiku 5.5	imcs21	test	10300649	symptom_017	10300649	0.0005525	2.817948790965602	not_mentioned		not_mentioned	correct	ok	not_mentioned	released	unavailable
Haiku 5.5	imcs21	test	10300649	symptom_018	10300649	0.0005525	2.817948790965602	positive	0.92	positive	correct	ok	positive	released	reported_percentage
Haiku 5.5	imcs21	test	10300649	symptom_019	10300649	0.0005525	2.817948790965602	not_mentioned		not_mentioned	correct	ok	not_mentioned	released	unavailable
Haiku 5.5	imcs21	test	10300649	symptom_020	10300649	0.0005525	2.817948790965602	not_mentioned		not_mentioned	correct	ok	not_mentioned	released	unavailable
Haiku 5.5	imcs21	test	10300649	symptom_021	10300649	0.0005525	2.817948790965602	not_mentioned		not_mentioned	correct	ok	not_mentioned	released	unavailable
Haiku 5.5	imcs21	test	10300649	symptom_022	10300649	0.0005525	2.817948790965602	not_mentioned		not_mentioned	correct	ok	not_mentioned	released	unavailable
Haiku 5.5	imcs21	test	10300649	symptom_023	10300649	0.0005525	2.817948790965602	not_mentioned		not_mentioned	correct	ok	not_mentioned	released	unavailable
Haiku 5.5	imcs21	test	10300649	symptom_024	10300649	0.0005525	2.817948790965602	not_mentioned		not_mentioned	correct	ok	not_mentioned	released	unavailable
Haiku 5.5	imcs21	test	10300649	symptom_025	10300649	0.0005525	2.817948790965602	not_mentioned		not_mentioned	correct	ok	not_mentioned	released	unavailable
Haiku 5.5	imcs21	test	10300649	symptom_026	10300649	0.0005525	2.817948790965602	not_mentioned		not_mentioned	correct	ok	not_mentioned	released	unavailable
Haiku 5.5	imcs21	test	10300649	symptom_027	10300649	0.0005525	2.817948790965602	not_mentioned		not_mentioned	correct	ok	not_mentioned	released	unavailable
Haiku 5.5	imcs21	test	10300649	symptom_028	10300649	0.0005525	2.817948790965602	not_mentioned		not_mentioned	correct	ok	not_mentioned	released	unavailable
Haiku 5.5	imcs21	test	10300649	symptom_029	10300649	0.0005525	2.817948790965602	not_mentioned		not_mentioned	correct	ok	not_mentioned	released	unavailable
Haiku 5.5	imcs21	test	10300649	symptom_030	10300649	0.0005525	2.817948790965602	not_mentioned		not_mentioned	correct	ok	not_mentioned	released	unavailable
Haiku 5.5	imcs21	test	10300649	symptom_031	10300649	0.0005525	2.817948790965602	not_mentioned		not_mentioned	correct	ok	not_mentioned	released	unavailable
Haiku 5.5	imcs21	test	10300649	symptom_032	10300649	0.0005525	2.817948790965602	not_mentioned		not_mentioned	correct	ok	not_mentioned	released	unavailable
Haiku 5.5	imcs21	test	10300649	symptom_033	10300649	0.0005525	2.817948790965602	not_mentioned		not_mentioned	correct	ok	not_mentioned	released	unavailable
Haiku 5.5	imcs21	test	10300649	symptom_034	10300649	0.0005525	2.817948790965602	not_mentioned		not_mentioned	correct	ok	not_mentioned	released	unavailable
Haiku 5.5	imcs21	test	10300649	symptom_035	10300649	0.0005525	2.817948790965602	not_mentioned		not_mentioned	correct	ok	not_mentioned	released	unavailable
Haiku 5.5	imcs21	test	10300649	symptom_036	10300649	0.0005525	2.817948790965602	not_mentioned		not_mentioned	correct	ok	not_mentioned	released	unavailable
Haiku 5.5	imcs21	test	10300649	symptom_037	10300649	0.0005525	2.817948790965602	not_mentioned		not_mentioned	correct	ok	not_mentioned	released	unavailable
Haiku 5.5	imcs21	test	10300649	symptom_038	10300649	0.0005525	2.817948790965602	not_mentioned		not_mentioned	correct	ok	not_mentioned	released	unavailable
Haiku 5.5	imcs21	test	10300649	symptom_039	10300649	0.0005525	2.817948790965602	not_mentioned		not_mentioned	correct	ok	not_mentioned	released	unavailable
Haiku 5.5	imcs21	test	10300649	symptom_040	10300649	0.0005525	2.817948790965602	not_mentioned		not_mentioned	correct	ok	not_mentioned	released	unavailable
Haiku 5.5	imcs21	test	10300649	symptom_041	10300649	0.0005525	2.817948790965602	not_mentioned		not_mentioned	correct	ok	not_mentioned	released	unavailable
Haiku 5.5	imcs21	test	10300649	symptom_042	10300649	0.0005525	2.817948790965602	not_mentioned		not_mentioned	correct	ok	not_mentioned	released	unavailable
Haiku 5.5	imcs21	test	10300649	symptom_043	10300649	0.0005525	2.817948790965602	not_mentioned		not_mentioned	correct	ok	not_mentioned	released	unavailable
Haiku 5.5	imcs21	test	10300649	symptom_044	10300649	0.0005525	2.817948790965602	not_mentioned		not_mentioned	correct	ok	not_mentioned	released	unavailable
Haiku 5.5	imcs21	test	10300649	symptom_045	10300649	0.0005525	2.817948790965602	not_mentioned		not_mentioned	correct	ok	not_mentioned	released	unavailable
Haiku 5.5	imcs21	test	10300649	symptom_046	10300649	0.0005525	2.817948790965602	not_mentioned		not_mentioned	correct	ok	not_mentioned	released	unavailable
Haiku 5.5	imcs21	test	10300649	symptom_047	10300649	0.0005525	2.817948790965602	not_mentioned		not_mentioned	correct	ok	not_mentioned	released	unavailable
Haiku 5.5	imcs21	test	10300649	symptom_048	10300649	0.0005525	2.817948790965602	not_mentioned		not_mentioned	correct	ok	not_mentioned	released	unavailable
Haiku 5.5	imcs21	test	10300649	symptom_049	10300649	0.0005525	2.817948790965602	not_mentioned		not_mentioned	correct	ok	not_mentioned	released	unavailable
Haiku 5.5	imcs21	test	10300649	symptom_050	10300649	0.0005525	2.817948790965602	not_mentioned		not_mentioned	correct	ok	not_mentioned	released	unavailable
Haiku 5.5	imcs21	test	10300649	symptom_051	10300649	0.0005525	2.817948790965602	not_mentioned		not_mentioned	correct	ok	not_mentioned	released	unavailable
Haiku 5.5	imcs21	test	10300649	symptom_052	10300649	0.0005525	2.817948790965602	not_mentioned		not_mentioned	correct	ok	not_mentioned	released	unavailable
Haiku 5.5	imcs21	test	10300649	symptom_053	10300649	0.0005525	2.817948790965602	not_mentioned		not_mentioned	correct	ok	not_mentioned	released	unavailable
Haiku 5.5	imcs21	test	10300649	symptom_054	10300649	0.0005525	2.817948790965602	not_mentioned		not_mentioned	correct	ok	not_mentioned	released	unavailable
Haiku 5.5	imcs21	test	10300649	symptom_055	10300649	0.0005525	2.817948790965602	not_mentioned		not_mentioned	correct	ok	not_mentioned	released	unavailable
Haiku 5.5	imcs21	test	10300649	symptom_056	10300649	0.0005525	2.817948790965602	not_mentioned		not_mentioned	correct	ok	not_mentioned	released	unavailable
Haiku 5.5	imcs21	test	10300649	symptom_057	10300649	0.0005525	2.817948790965602	not_mentioned		not_mentioned	correct	ok	not_mentioned	released	unavailable
Haiku 5.5	imcs21	test	10300649	symptom_058	10300649	0.0005525	2.817948790965602	not_mentioned		not_mentioned	correct	ok	not_mentioned	released	unavailable
Haiku 5.5	imcs21	test	10300649	symptom_059	10300649	0.0005525	2.817948790965602	not_mentioned		positive	incorrect	ok	positive	released	unavailable
Haiku 5.5	imcs21	test	10300649	symptom_060	10300649	0.0005525	2.817948790965602	not_mentioned		not_mentioned	correct	ok	not_mentioned	released	unavailable
Haiku 5.5	imcs21	test	10300649	symptom_061	10300649	0.0005525	2.817948790965602	not_mentioned		not_mentioned	correct	ok	not_mentioned	released	unavailable
Haiku 5.5	imcs21	test	10300649	symptom_062	10300649	0.0005525	2.817948790965602	not_mentioned		not_mentioned	correct	ok	not_mentioned	released	unavailable
Haiku 5.5	imcs21	test	10300649	symptom_063	10300649	0.0005525	2.817948790965602	not_mentioned		not_mentioned	correct	ok	not_mentioned	released	unavailable
Haiku 5.5	imcs21	test	10300649	symptom_064	10300649	0.0005525	2.817948790965602	not_mentioned		not_mentioned	correct	ok	not_mentioned	released	unavailable
Haiku 5.5	imcs21	test	10300649	symptom_065	10300649	0.0005525	2.817948790965602	not_mentioned		not_mentioned	correct	ok	not_mentioned	released	unavailable
Haiku 5.5	imcs21	test	10300649	symptom_066	10300649	0.0005525	2.817948790965602	not_mentioned		not_mentioned	correct	ok	not_mentioned	released	unavailable
Haiku 5.5	imcs21	test	10300649	symptom_067	10300649	0.0005525	2.817948790965602	not_mentioned		not_mentioned	correct	ok	not_mentioned	released	unavailable
Haiku 5.5	imcs21	test	10300649	symptom_068	10300649	0.0005525	2.817948790965602	not_mentioned		not_mentioned	correct	ok	not_mentioned	released	unavailable
Haiku 5.5	imcs21	test	10300649	symptom_069	10300649	0.0005525	2.817948790965602	not_mentioned		not_mentioned	correct	ok	not_mentioned	released	unavailable
Haiku 5.5	imcs21	test	10300649	symptom_070	10300649	0.0005525	2.817948790965602	not_mentioned		not_mentioned	correct	ok	not_mentioned	released	unavailable
Haiku 5.5	imcs21	test	10300649	symptom_071	10300649	0.0005525	2.817948790965602	not_mentioned		not_mentioned	correct	ok	not_mentioned	released	unavailable
Haiku 5.5	imcs21	test	10300649	symptom_072	10300649	0.0005525	2.817948790965602	not_mentioned		not_mentioned	correct	ok	not_mentioned	released	unavailable
Haiku 5.5	imcs21	test	10300649	symptom_073	10300649	0.0005525	2.817948790965602	not_mentioned		not_mentioned	correct	ok	not_mentioned	released	unavailable
Haiku 5.5	imcs21	test	10300649	symptom_074	10300649	0.0005525	2.817948790965602	not_mentioned		not_mentioned	correct	ok	not_mentioned	released	unavailable
Haiku 5.5	imcs21	test	10300649	symptom_075	10300649	0.0005525	2.817948790965602	not_mentioned		not_mentioned	correct	ok	not_mentioned	released	unavailable
Haiku 5.5	imcs21	test	10300649	symptom_076	10300649	0.0005525	2.817948790965602	not_mentioned		not_mentioned	correct	ok	not_mentioned	released	unavailable
Haiku 5.5	imcs21	test	10300649	symptom_077	10300649	0.0005525	2.817948790965602	not_mentioned		not_mentioned	correct	ok	not_mentioned	released	unavailable
Haiku 5.5	imcs21	test	10300649	symptom_078	10300649	0.0005525	2.817948790965602	not_mentioned		not_mentioned	correct	ok	not_mentioned	released	unavailable
Haiku 5.5	imcs21	test	10300649	symptom_079	10300649	0.0005525	2.817948790965602	not_mentioned		not_mentioned	correct	ok	not_mentioned	released	unavailable
Haiku 5.5	imcs21	test	10300649	symptom_080	10300649	0.0005525	2.817948790965602	not_mentioned		not_mentioned	correct	ok	not_mentioned	released	unavailable
Haiku 5.5	imcs21	test	10300649	symptom_081	10300649	0.0005525	2.817948790965602	not_mentioned		not_mentioned	correct	ok	not_mentioned	released	unavailable
Haiku 5.5	imcs21	test	10300649	symptom_082	10300649	0.0005525	2.817948790965602	not_mentioned		not_mentioned	correct	ok	not_mentioned	released	unavailable
Haiku 5.5	imcs21	test	10300649	symptom_083	10300649	0.0005525	2.817948790965602	not_mentioned		not_mentioned	correct	ok	not_mentioned	released	unavailable
Haiku 5.5	imcs21	test	10300649	symptom_084	10300649	0.0005525	2.817948790965602	not_mentioned		not_mentioned	correct	ok	not_mentioned	released	unavailable
Haiku 5.5	imcs21	test	10300649	symptom_085	10300649	0.0005525	2.817948790965602	not_mentioned		not_mentioned	correct	ok	not_mentioned	released	unavailable
Haiku 5.5	imcs21	test	10300649	symptom_086	10300649	0.0005525	2.817948790965602	not_mentioned		not_mentioned	correct	ok	not_mentioned	released	unavailable
Haiku 5.5	imcs21	test	10300649	symptom_087	10300649	0.0005525	2.817948790965602	not_mentioned		not_mentioned	correct	ok	not_mentioned	released	unavailable
Haiku 5.5	imcs21	test	10300649	symptom_088	10300649	0.0005525	2.817948790965602	not_mentioned		not_mentioned	correct	ok	not_mentioned	released	unavailable
Haiku 5.5	imcs21	test	10300649	symptom_089	10300649	0.0005525	2.817948790965602	not_mentioned		not_mentioned	correct	ok	not_mentioned	released	unavailable
Haiku 5.5	imcs21	test	10300649	symptom_090	10300649	0.0005525	2.817948790965602	not_mentioned		not_mentioned	correct	ok	not_mentioned	released	unavailable
Haiku 5.5	imcs21	test	10300649	symptom_091	10300649	0.0005525	2.817948790965602	not_mentioned		not_mentioned	correct	ok	not_mentioned	released	unavailable
Haiku 5.5	imcs21	test	10300649	symptom_092	10300649	0.0005525	2.817948790965602	not_mentioned		not_mentioned	correct	ok	not_mentioned	released	unavailable
Haiku 5.5	imcs21	test	10300649	symptom_093	10300649	0.0005525	2.817948790965602	not_mentioned		not_mentioned	correct	ok	not_mentioned	released	unavailable
Haiku 5.5	imcs21	test	10300649	symptom_094	10300649	0.0005525	2.817948790965602	not_mentioned		not_mentioned	correct	ok	not_mentioned	released	unavailable
Haiku 5.5	imcs21	test	10300649	symptom_095	10300649	0.0005525	2.817948790965602	not_mentioned		not_mentioned	correct	ok	not_mentioned	released	unavailable
Haiku 5.5	imcs21	test	10300649	symptom_096	10300649	0.0005525	2.817948790965602	not_mentioned		not_mentioned	correct	ok	not_mentioned	released	unavailable
Haiku 5.5	imcs21	test	10300649	symptom_097	10300649	0.0005525	2.817948790965602	not_mentioned		not_mentioned	correct	ok	not_mentioned	released	unavailable
Haiku 5.5	imcs21	test	10300649	symptom_098	10300649	0.0005525	2.817948790965602	not_mentioned		not_mentioned	correct	ok	not_mentioned	released	unavailable
Haiku 5.5	imcs21	test	10300649	symptom_099	10300649	0.0005525	2.817948790965602	not_mentioned		not_mentioned	correct	ok	not_mentioned	released	unavailable
Haiku 5.5	imcs21	test	10300649	symptom_100	10300649	0.0005525	2.817948790965602	not_mentioned		not_mentioned	correct	ok	not_mentioned	released	unavailable
Haiku 5.5	imcs21	test	10300649	symptom_101	10300649	0.0005525	2.817948790965602	not_mentioned		not_mentioned	correct	ok	not_mentioned	released	unavailable
Haiku 5.5	imcs21	test	10300649	symptom_102	10300649	0.0005525	2.817948790965602	not_mentioned		not_mentioned	correct	ok	not_mentioned	released	unavailable
Haiku 5.5	imcs21	test	10300649	symptom_103	10300649	0.0005525	2.817948790965602	not_mentioned		not_mentioned	correct	ok	not_mentioned	released	unavailable
Haiku 5.5	imcs21	test	10300649	symptom_104	10300649	0.0005525	2.817948790965602	not_mentioned		not_mentioned	correct	ok	not_mentioned	released	unavailable
Haiku 5.5	imcs21	test	10300649	symptom_105	10300649	0.0005525	2.817948790965602	not_mentioned		not_mentioned	correct	ok	not_mentioned	released	unavailable
Haiku 5.5	imcs21	test	10300649	symptom_106	10300649	0.0005525	2.817948790965602	not_mentioned		not_mentioned	correct	ok	not_mentioned	released	unavailable
Haiku 5.5	imcs21	test	10300649	symptom_107	10300649	0.0005525	2.817948790965602	not_mentioned		not_mentioned	correct	ok	not_mentioned	released	unavailable
Haiku 5.5	imcs21	test	10300649	symptom_108	10300649	0.0005525	2.817948790965602	not_mentioned		not_mentioned	correct	ok	not_mentioned	released	unavailable
Haiku 5.5	imcs21	test	10300649	symptom_109	10300649	0.0005525	2.817948790965602	not_mentioned		not_mentioned	correct	ok	not_mentioned	released	unavailable
Haiku 5.5	imcs21	test	10300649	symptom_110	10300649	0.0005525	2.817948790965602	not_mentioned		not_mentioned	correct	ok	not_mentioned	released	unavailable
Haiku 5.5	imcs21	test	10300649	symptom_111	10300649	0.0005525	2.817948790965602	not_mentioned		not_mentioned	correct	ok	not_mentioned	released	unavailable
Haiku 5.5	imcs21	test	10300649	symptom_112	10300649	0.0005525	2.817948790965602	not_mentioned		not_mentioned	correct	ok	not_mentioned	released	unavailable
Haiku 5.5	imcs21	test	10300649	symptom_113	10300649	0.0005525	2.817948790965602	not_mentioned		not_mentioned	correct	ok	not_mentioned	released	unavailable
Haiku 5.5	imcs21	test	10300649	symptom_114	10300649	0.0005525	2.817948790965602	not_mentioned		not_mentioned	correct	ok	not_mentioned	released	unavailable
Haiku 5.5	imcs21	test	10300649	symptom_115	10300649	0.0005525	2.817948790965602	not_mentioned		not_mentioned	correct	ok	not_mentioned	released	unavailable
Haiku 5.5	imcs21	test	10300649	symptom_116	10300649	0.0005525	2.817948790965602	not_mentioned		not_mentioned	correct	ok	not_mentioned	released	unavailable
Haiku 5.5	imcs21	test	10300649	symptom_117	10300649	0.0005525	2.817948790965602	not_mentioned		not_mentioned	correct	ok	not_mentioned	released	unavailable
Haiku 5.5	imcs21	test	10300649	symptom_118	10300649	0.0005525	2.817948790965602	not_mentioned		not_mentioned	correct	ok	not_mentioned	released	unavailable
Haiku 5.5	imcs21	test	10300649	symptom_119	10300649	0.0005525	2.817948790965602	not_mentioned		not_mentioned	correct	ok	not_mentioned	released	unavailable
Haiku 5.5	imcs21	test	10300649	symptom_120	10300649	0.0005525	2.817948790965602	not_mentioned		not_mentioned	correct	ok	not_mentioned	released	unavailable
Haiku 5.5	imcs21	test	10300649	symptom_121	10300649	0.0005525	2.817948790965602	not_mentioned		not_mentioned	correct	ok	not_mentioned	released	unavailable
Haiku 5.5	imcs21	test	10300649	symptom_122	10300649	0.0005525	2.817948790965602	not_mentioned		not_mentioned	correct	ok	not_mentioned	released	unavailable
Haiku 5.5	imcs21	test	10300649	symptom_123	10300649	0.0005525	2.817948790965602	not_mentioned		not_mentioned	correct	ok	not_mentioned	released	unavailable
Haiku 5.5	imcs21	test	10300649	symptom_124	10300649	0.0005525	2.817948790965602	not_mentioned		not_mentioned	correct	ok	not_mentioned	released	unavailable
Haiku 5.5	imcs21	test	10300649	symptom_125	10300649	0.0005525	2.817948790965602	not_mentioned		not_mentioned	correct	ok	not_mentioned	released	unavailable
Haiku 5.5	imcs21	test	10300649	symptom_126	10300649	0.0005525	2.817948790965602	not_mentioned		not_mentioned	correct	ok	not_mentioned	released	unavailable
Haiku 5.5	imcs21	test	10300649	symptom_127	10300649	0.0005525	2.817948790965602	not_mentioned		not_mentioned	correct	ok	not_mentioned	released	unavailable
Haiku 5.5	imcs21	test	10300649	symptom_128	10300649	0.0005525	2.817948790965602	not_mentioned		not_mentioned	correct	ok	not_mentioned	released	unavailable
Haiku 5.5	imcs21	test	10300649	symptom_129	10300649	0.0005525	2.817948790965602	not_mentioned		not_mentioned	correct	ok	not_mentioned	released	unavailable
Haiku 5.5	imcs21	test	10300649	symptom_130	10300649	0.0005525	2.817948790965602	not_mentioned		not_mentioned	correct	ok	not_mentioned	released	unavailable
Haiku 5.5	imcs21	test	10300649	symptom_131	10300649	0.0005525	2.817948790965602	not_mentioned		not_mentioned	correct	ok	not_mentioned	released	unavailable
Haiku 5.5	imcs21	test	10300649	symptom_132	10300649	0.0005525	2.817948790965602	not_mentioned		not_mentioned	correct	ok	not_mentioned	released	unavailable
Haiku 5.5	imcs21	test	10300649	symptom_133	10300649	0.0005525	2.817948790965602	not_mentioned		not_mentioned	correct	ok	not_mentioned	released	unavailable
Haiku 5.5	imcs21	test	10300649	symptom_134	10300649	0.0005525	2.817948790965602	not_mentioned		not_mentioned	correct	ok	not_mentioned	released	unavailable
Haiku 5.5	imcs21	test	10300649	symptom_135	10300649	0.0005525	2.817948790965602	not_mentioned		not_mentioned	correct	ok	not_mentioned	released	unavailable
Haiku 5.5	imcs21	test	10300649	symptom_136	10300649	0.0005525	2.817948790965602	not_mentioned		not_mentioned	correct	ok	not_mentioned	released	unavailable
Haiku 5.5	imcs21	test	10300649	symptom_137	10300649	0.0005525	2.817948790965602	not_mentioned		not_mentioned	correct	ok	not_mentioned	released	unavailable
Haiku 5.5	imcs21	test	10300649	symptom_138	10300649	0.0005525	2.817948790965602	not_mentioned		not_mentioned	correct	ok	not_mentioned	released	unavailable
Haiku 5.5	imcs21	test	10300649	symptom_139	10300649	0.0005525	2.817948790965602	not_mentioned		not_mentioned	correct	ok	not_mentioned	released	unavailable
Haiku 5.5	imcs21	test	10300649	symptom_140	10300649	0.0005525	2.817948790965602	not_mentioned		not_mentioned	correct	ok	not_mentioned	released	unavailable
Haiku 5.5	imcs21	test	10300649	symptom_141	10300649	0.0005525	2.817948790965602	not_mentioned		not_mentioned	correct	ok	not_mentioned	released	unavailable
Haiku 5.5	imcs21	test	10300649	symptom_142	10300649	0.0005525	2.817948790965602	not_mentioned		not_mentioned	correct	ok	not_mentioned	released	unavailable
Haiku 5.5	imcs21	test	10300649	symptom_143	10300649	0.0005525	2.817948790965602	not_mentioned		not_mentioned	correct	ok	not_mentioned	released	unavailable
Haiku 5.5	imcs21	test	10300649	symptom_144	10300649	0.0005525	2.817948790965602	not_mentioned		not_mentioned	correct	ok	not_mentioned	released	unavailable
Haiku 5.5	imcs21	test	10300649	symptom_145	10300649	0.0005525	2.817948790965602	not_mentioned		not_mentioned	correct	ok	not_mentioned	released	unavailable
Haiku 5.5	imcs21	test	10300649	symptom_146	10300649	0.0005525	2.817948790965602	not_mentioned		not_mentioned	correct	ok	not_mentioned	released	unavailable
Haiku 5.5	imcs21	test	10300649	symptom_147	10300649	0.0005525	2.817948790965602	not_mentioned		not_mentioned	correct	ok	not_mentioned	released	unavailable
Haiku 5.5	imcs21	test	10300649	symptom_148	10300649	0.0005525	2.817948790965602	not_mentioned		not_mentioned	correct	ok	not_mentioned	released	unavailable
Haiku 5.5	imcs21	test	10300649	symptom_149	10300649	0.0005525	2.817948790965602	not_mentioned		not_mentioned	correct	ok	not_mentioned	released	unavailable
Haiku 5.5	imcs21	test	10300649	symptom_150	10300649	0.0005525	2.817948790965602	not_mentioned		not_mentioned	correct	ok	not_mentioned	released	unavailable
Haiku 5.5	imcs21	test	10300649	symptom_151	10300649	0.0005525	2.817948790965602	not_mentioned		not_mentioned	correct	ok	not_mentioned	released	unavailable
Haiku 5.5	imcs21	test	10300649	symptom_152	10300649	0.0005525	2.817948790965602	not_mentioned		not_mentioned	correct	ok	not_mentioned	released	unavailable
Haiku 5.5	imcs21	test	10300649	symptom_153	10300649	0.0005525	2.817948790965602	not_mentioned		not_mentioned	correct	ok	not_mentioned	released	unavailable
Haiku 5.5	imcs21	test	10300649	symptom_154	10300649	0.0005525	2.817948790965602	not_mentioned		not_mentioned	correct	ok	not_mentioned	released	unavailable
Haiku 5.5	imcs21	test	10300649	symptom_155	10300649	0.0005525	2.817948790965602	not_mentioned		not_mentioned	correct	ok	not_mentioned	released	unavailable
Haiku 5.5	imcs21	test	10300649	symptom_156	10300649	0.0005525	2.817948790965602	not_mentioned		not_mentioned	correct	ok	not_mentioned	released	unavailable
Haiku 5.5	imcs21	test	10300649	symptom_157	10300649	0.0005525	2.817948790965602	not_mentioned		not_mentioned	correct	ok	not_mentioned	released	unavailable
Haiku 5.5	imcs21	test	10300649	symptom_158	10300649	0.0005525	2.817948790965602	not_mentioned		not_mentioned	correct	ok	not_mentioned	released	unavailable
Haiku 5.5	imcs21	test	10300649	symptom_159	10300649	0.0005525	2.817948790965602	not_mentioned		not_mentioned	correct	ok	not_mentioned	released	unavailable
Haiku 5.5	imcs21	test	10300649	symptom_160	10300649	0.0005525	2.817948790965602	not_mentioned		not_mentioned	correct	ok	not_mentioned	released	unavailable
Haiku 5.5	imcs21	test	10300649	symptom_161	10300649	0.0005525	2.817948790965602	not_mentioned		not_mentioned	correct	ok	not_mentioned	released	unavailable
Haiku 5.5	imcs21	test	10300649	symptom_162	10300649	0.0005525	2.817948790965602	not_mentioned		not_mentioned	correct	ok	not_mentioned	released	unavailable
Haiku 5.5	imcs21	test	10300649	symptom_163	10300649	0.0005525	2.817948790965602	not_mentioned		not_mentioned	correct	ok	not_mentioned	released	unavailable
Haiku 5.5	imcs21	test	10300649	symptom_164	10300649	0.0005525	2.817948790965602	not_mentioned		not_mentioned	correct	ok	not_mentioned	released	unavailable
Haiku 5.5	imcs21	test	10300649	symptom_165	10300649	0.0005525	2.817948790965602	not_mentioned		not_mentioned	correct	ok	not_mentioned	released	unavailable
Haiku 5.5	imcs21	test	10300649	symptom_166	10300649	0.0005525	2.817948790965602	not_mentioned		not_mentioned	correct	ok	not_mentioned	released	unavailable
Haiku 5.5	imcs21	test	10300649	symptom_167	10300649	0.0005525	2.817948790965602	not_mentioned		not_mentioned	correct	ok	not_mentioned	released	unavailable
Haiku 5.5	imcs21	test	10300649	symptom_168	10300649	0.0005525	2.817948790965602	not_mentioned		not_mentioned	correct	ok	not_mentioned	released	unavailable
Haiku 5.5	imcs21	test	10300649	symptom_169	10300649	0.0005525	2.817948790965602	not_mentioned		not_mentioned	correct	ok	not_mentioned	released	unavailable
Haiku 5.5	imcs21	test	10300649	symptom_170	10300649	0.0005525	2.817948790965602	not_mentioned		not_mentioned	correct	ok	not_mentioned	released	unavailable
Haiku 5.5	imcs21	test	10300649	symptom_171	10300649	0.0005525	2.817948790965602	not_mentioned		not_mentioned	correct	ok	not_mentioned	released	unavailable
Haiku 5.5	imcs21	test	10300649	symptom_172	10300649	0.0005525	2.817948790965602	not_mentioned		not_mentioned	correct	ok	not_mentioned	released	unavailable
Haiku 5.5	imcs21	test	10300649	symptom_173	10300649	0.0005525	2.817948790965602	not_mentioned		not_mentioned	correct	ok	not_mentioned	released	unavailable
Haiku 5.5	imcs21	test	10300649	symptom_174	10300649	0.0005525	2.817948790965602	not_mentioned		not_mentioned	correct	ok	not_mentioned	released	unavailable
Haiku 5.5	imcs21	test	10300649	symptom_175	10300649	0.0005525	2.817948790965602	not_mentioned		not_mentioned	correct	ok	not_mentioned	released	unavailable
Haiku 5.5	imcs21	test	10300649	symptom_176	10300649	0.0005525	2.817948790965602	not_mentioned		not_mentioned	correct	ok	not_mentioned	released	unavailable
Haiku 5.5	imcs21	test	10300649	symptom_177	10300649	0.0005525	2.817948790965602	not_mentioned		not_mentioned	correct	ok	not_mentioned	released	unavailable
Haiku 5.5	imcs21	test	10300649	symptom_178	10300649	0.0005525	2.817948790965602	not_mentioned		not_mentioned	correct	ok	not_mentioned	released	unavailable
Haiku 5.5	imcs21	test	10300649	symptom_179	10300649	0.0005525	2.817948790965602	not_mentioned		not_mentioned	correct	ok	not_mentioned	released	unavailable
Haiku 5.5	imcs21	test	10300649	symptom_180	10300649	0.0005525	2.817948790965602	not_mentioned		not_mentioned	correct	ok	not_mentioned	released	unavailable
Haiku 5.5	imcs21	test	10300649	symptom_181	10300649	0.0005525	2.817948790965602	not_mentioned		not_mentioned	correct	ok	not_mentioned	released	unavailable
Haiku 5.5	imcs21	test	10300649	symptom_182	10300649	0.0005525	2.817948790965602	not_mentioned		not_mentioned	correct	ok	not_mentioned	released	unavailable
Haiku 5.5	imcs21	test	10300649	symptom_183	10300649	0.0005525	2.817948790965602	not_mentioned		not_mentioned	correct	ok	not_mentioned	released	unavailable
Haiku 5.5	imcs21	test	10300649	symptom_184	10300649	0.0005525	2.817948790965602	not_mentioned		not_mentioned	correct	ok	not_mentioned	released	unavailable
Haiku 5.5	imcs21	test	10300649	symptom_185	10300649	0.0005525	2.817948790965602	not_mentioned		not_mentioned	correct	ok	not_mentioned	released	unavailable
Haiku 5.5	imcs21	test	10300649	symptom_186	10300649	0.0005525	2.817948790965602	not_mentioned		not_mentioned	correct	ok	not_mentioned	released	unavailable
Haiku 5.5	imcs21	test	10300649	symptom_187	10300649	0.0005525	2.817948790965602	not_mentioned		not_mentioned	correct	ok	not_mentioned	released	unavailable
Haiku 5.5	imcs21	test	10300649	symptom_188	10300649	0.0005525	2.817948790965602	not_mentioned		not_mentioned	correct	ok	not_mentioned	released	unavailable
Haiku 5.5	imcs21	test	10300649	symptom_189	10300649	0.0005525	2.817948790965602	not_mentioned		not_mentioned	correct	ok	not_mentioned	released	unavailable
Haiku 5.5	imcs21	test	10300649	symptom_190	10300649	0.0005525	2.817948790965602	not_mentioned		not_mentioned	correct	ok	not_mentioned	released	unavailable
Haiku 5.5	imcs21	test	10300649	symptom_191	10300649	0.0005525	2.817948790965602	not_mentioned		not_mentioned	correct	ok	not_mentioned	released	unavailable
Haiku 5.5	imcs21	test	10300649	symptom_192	10300649	0.0005525	2.817948790965602	not_mentioned		not_mentioned	correct	ok	not_mentioned	released	unavailable
Haiku 5.5	imcs21	test	10300649	symptom_193	10300649	0.0005525	2.817948790965602	not_mentioned		not_mentioned	correct	ok	not_mentioned	released	unavailable
Haiku 5.5	imcs21	test	10300649	symptom_194	10300649	0.0005525	2.817948790965602	not_mentioned		not_mentioned	correct	ok	not_mentioned	released	unavailable
Haiku 5.5	imcs21	test	10300649	symptom_195	10300649	0.0005525	2.817948790965602	not_mentioned		not_mentioned	correct	ok	not_mentioned	released	unavailable
Haiku 5.5	imcs21	test	10300649	symptom_196	10300649	0.0005525	2.817948790965602	not_mentioned		not_mentioned	correct	ok	not_mentioned	released	unavailable
Haiku 5.5	imcs21	test	10300649	symptom_197	10300649	0.0005525	2.817948790965602	not_mentioned		not_mentioned	correct	ok	not_mentioned	released	unavailable
Haiku 5.5	imcs21	test	10300649	symptom_198	10300649	0.0005525	2.817948790965602	not_mentioned		not_mentioned	correct	ok	not_mentioned	released	unavailable
Haiku 5.5	imcs21	test	10300649	symptom_199	10300649	0.0005525	2.817948790965602	not_mentioned		not_mentioned	correct	ok	not_mentioned	released	unavailable
Haiku 5.5	imcs21	test	10300649	symptom_200	10300649	0.0005525	2.817948790965602	not_mentioned		not_mentioned	correct	ok	not_mentioned	released	unavailable
Haiku 5.5	imcs21	test	10300649	symptom_201	10300649	0.0005525	2.817948790965602	not_mentioned		not_mentioned	correct	ok	not_mentioned	released	unavailable
Haiku 5.5	imcs21	test	10300649	symptom_202	10300649	0.0005525	2.817948790965602	not_mentioned		not_mentioned	correct	ok	not_mentioned	released	unavailable
Haiku 5.5	imcs21	test	10300649	symptom_203	10300649	0.0005525	2.817948790965602	not_mentioned		not_mentioned	correct	ok	not_mentioned	released	unavailable
Haiku 5.5	imcs21	test	10300649	symptom_204	10300649	0.0005525	2.817948790965602	not_mentioned		not_mentioned	correct	ok	not_mentioned	released	unavailable
Haiku 5.5	imcs21	test	10300649	symptom_205	10300649	0.0005525	2.817948790965602	not_mentioned		not_mentioned	correct	ok	not_mentioned	released	unavailable
Haiku 5.5	imcs21	test	10300649	symptom_206	10300649	0.0005525	2.817948790965602	not_mentioned		not_mentioned	correct	ok	not_mentioned	released	unavailable
Haiku 5.5	imcs21	test	10300649	symptom_207	10300649	0.0005525	2.817948790965602	not_mentioned		not_mentioned	correct	ok	not_mentioned	released	unavailable
Haiku 5.5	imcs21	test	10300649	symptom_208	10300649	0.0005525	2.817948790965602	not_mentioned		not_mentioned	correct	ok	not_mentioned	released	unavailable
Haiku 5.5	imcs21	test	10300649	symptom_209	10300649	0.0005525	2.817948790965602	not_mentioned		not_mentioned	correct	ok	not_mentioned	released	unavailable
Haiku 5.5	imcs21	test	10300649	symptom_210	10300649	0.0005525	2.817948790965602	not_mentioned		not_mentioned	correct	ok	not_mentioned	released	unavailable
Haiku 5.5	imcs21	test	10300649	symptom_211	10300649	0.0005525	2.817948790965602	not_mentioned		not_mentioned	correct	ok	not_mentioned	released	unavailable
Haiku 5.5	imcs21	test	10300649	symptom_212	10300649	0.0005525	2.817948790965602	not_mentioned		not_mentioned	correct	ok	not_mentioned	released	unavailable
Haiku 5.5	imcs21	test	10300649	symptom_213	10300649	0.0005525	2.817948790965602	not_mentioned		not_mentioned	correct	ok	not_mentioned	released	unavailable
Haiku 5.5	imcs21	test	10300649	symptom_214	10300649	0.0005525	2.817948790965602	not_mentioned		not_mentioned	correct	ok	not_mentioned	released	unavailable
Haiku 5.5	imcs21	test	10300649	symptom_215	10300649	0.0005525	2.817948790965602	not_mentioned		not_mentioned	correct	ok	not_mentioned	released	unavailable
Haiku 5.5	imcs21	test	10300649	symptom_216	10300649	0.0005525	2.817948790965602	not_mentioned		not_mentioned	correct	ok	not_mentioned	released	unavailable
Haiku 5.5	imcs21	test	10300649	symptom_217	10300649	0.0005525	2.817948790965602	not_mentioned		not_mentioned	correct	ok	not_mentioned	released	unavailable
Haiku 5.5	imcs21	test	10300649	symptom_218	10300649	0.0005525	2.817948790965602	not_mentioned		not_mentioned	correct	ok	not_mentioned	released	unavailable
Haiku 5.5	imcs21	test	10300649	symptom_219	10300649	0.0005525	2.817948790965602	not_mentioned		not_mentioned	correct	ok	not_mentioned	released	unavailable
Haiku 5.5	imcs21	test	10300649	symptom_220	10300649	0.0005525	2.817948790965602	not_mentioned		not_mentioned	correct	ok	not_mentioned	released	unavailable
Haiku 5.5	imcs21	test	10300649	symptom_221	10300649	0.0005525	2.817948790965602	not_mentioned		not_mentioned	correct	ok	not_mentioned	released	unavailable
Haiku 5.5	imcs21	test	10300649	symptom_222	10300649	0.0005525	2.817948790965602	not_mentioned		not_mentioned	correct	ok	not_mentioned	released	unavailable
Haiku 5.5	imcs21	test	10300649	symptom_223	10300649	0.0005525	2.817948790965602	not_mentioned		not_mentioned	correct	ok	not_mentioned	released	unavailable
Haiku 5.5	imcs21	test	10300649	symptom_224	10300649	0.0005525	2.817948790965602	not_mentioned		not_mentioned	correct	ok	not_mentioned	released	unavailable
Haiku 5.5	imcs21	test	10300649	symptom_225	10300649	0.0005525	2.817948790965602	not_mentioned		not_mentioned	correct	ok	not_mentioned	released	unavailable
Haiku 5.5	imcs21	test	10300649	symptom_226	10300649	0.0005525	2.817948790965602	not_mentioned		not_mentioned	correct	ok	not_mentioned	released	unavailable
Haiku 5.5	imcs21	test	10300649	symptom_227	10300649	0.0005525	2.817948790965602	not_mentioned		not_mentioned	correct	ok	not_mentioned	released	unavailable
Haiku 5.5	imcs21	test	10300649	symptom_228	10300649	0.0005525	2.817948790965602	not_mentioned		not_mentioned	correct	ok	not_mentioned	released	unavailable
Haiku 5.5	imcs21	test	10300649	symptom_229	10300649	0.0005525	2.817948790965602	not_mentioned		not_mentioned	correct	ok	not_mentioned	released	unavailable
Haiku 5.5	imcs21	test	10300649	symptom_230	10300649	0.0005525	2.817948790965602	not_mentioned		not_mentioned	correct	ok	not_mentioned	released	unavailable
Haiku 5.5	imcs21	test	10300649	symptom_231	10300649	0.0005525	2.817948790965602	not_mentioned		not_mentioned	correct	ok	not_mentioned	released	unavailable
Haiku 5.5	imcs21	test	10300649	symptom_232	10300649	0.0005525	2.817948790965602	not_mentioned		not_mentioned	correct	ok	not_mentioned	released	unavailable
Haiku 5.5	imcs21	test	10300649	symptom_233	10300649	0.0005525	2.817948790965602	not_mentioned		not_mentioned	correct	ok	not_mentioned	released	unavailable
Haiku 5.5	imcs21	test	10300649	symptom_234	10300649	0.0005525	2.817948790965602	not_mentioned		not_mentioned	correct	ok	not_mentioned	released	unavailable
Haiku 5.5	imcs21	test	10300649	symptom_235	10300649	0.0005525	2.817948790965602	not_mentioned		not_mentioned	correct	ok	not_mentioned	released	unavailable
Haiku 5.5	imcs21	test	10300649	symptom_236	10300649	0.0005525	2.817948790965602	not_mentioned		not_mentioned	correct	ok	not_mentioned	released	unavailable
Haiku 5.5	imcs21	test	10300649	symptom_237	10300649	0.0005525	2.817948790965602	not_mentioned		not_mentioned	correct	ok	not_mentioned	released	unavailable
Haiku 5.5	imcs21	test	10300649	symptom_238	10300649	0.0005525	2.817948790965602	not_mentioned		not_mentioned	correct	ok	not_mentioned	released	unavailable
Haiku 5.5	imcs21	test	10300649	symptom_239	10300649	0.0005525	2.817948790965602	not_mentioned		not_mentioned	correct	ok	not_mentioned	released	unavailable
Haiku 5.5	imcs21	test	10300649	symptom_240	10300649	0.0005525	2.817948790965602	not_mentioned		not_mentioned	correct	ok	not_mentioned	released	unavailable
Haiku 5.5	imcs21	test	10300649	symptom_241	10300649	0.0005525	2.817948790965602	not_mentioned		not_mentioned	correct	ok	not_mentioned	released	unavailable
Haiku 5.5	imcs21	test	10300649	symptom_242	10300649	0.0005525	2.817948790965602	not_mentioned		not_mentioned	correct	ok	not_mentioned	released	unavailable
Haiku 5.5	imcs21	test	10300649	symptom_243	10300649	0.0005525	2.817948790965602	not_mentioned		not_mentioned	correct	ok	not_mentioned	released	unavailable
Haiku 5.5	imcs21	test	10300649	symptom_244	10300649	0.0005525	2.817948790965602	not_mentioned		not_mentioned	correct	ok	not_mentioned	released	unavailable
Haiku 5.5	imcs21	test	10300649	symptom_245	10300649	0.0005525	2.817948790965602	not_mentioned		not_mentioned	correct	ok	not_mentioned	released	unavailable
Haiku 5.5	imcs21	test	10300649	symptom_246	10300649	0.0005525	2.817948790965602	not_mentioned		not_mentioned	correct	ok	not_mentioned	released	unavailable
Haiku 5.5	imcs21	test	10300649	symptom_247	10300649	0.0005525	2.817948790965602	not_mentioned		not_mentioned	correct	ok	not_mentioned	released	unavailable
Haiku 5.5	imcs21	test	10300649	symptom_248	10300649	0.0005525	2.817948790965602	not_mentioned		not_mentioned	correct	ok	not_mentioned	released	unavailable
Haiku 5.5	imcs21	test	10300649	symptom_249	10300649	0.0005525	2.817948790965602	not_mentioned		not_mentioned	correct	ok	not_mentioned	released	unavailable
Haiku 5.5	imcs21	test	10300649	symptom_250	10300649	0.0005525	2.817948790965602	not_mentioned		not_mentioned	correct	ok	not_mentioned	released	unavailable
Haiku 5.5	imcs21	test	10300649	symptom_251	10300649	0.0005525	2.817948790965602	not_mentioned		not_mentioned	correct	ok	not_mentioned	released	unavailable
Haiku 5.5	imcs21	test	10300649	symptom_252	10300649	0.0005525	2.817948790965602	not_mentioned		not_mentioned	correct	ok	not_mentioned	released	unavailable
Haiku 5.5	imcs21	test	10300649	symptom_253	10300649	0.0005525	2.817948790965602	not_mentioned		not_mentioned	correct	ok	not_mentioned	released	unavailable
Haiku 5.5	imcs21	test	10300649	symptom_254	10300649	0.0005525	2.817948790965602	not_mentioned		not_mentioned	correct	ok	not_mentioned	released	unavailable
Haiku 5.5	imcs21	test	10300649	symptom_255	10300649	0.0005525	2.817948790965602	not_mentioned		not_mentioned	correct	ok	not_mentioned	released	unavailable
Haiku 5.5	imcs21	test	10300649	symptom_256	10300649	0.0005525	2.817948790965602	not_mentioned		not_mentioned	correct	ok	not_mentioned	released	unavailable
Haiku 5.5	imcs21	test	10300649	symptom_257	10300649	0.0005525	2.817948790965602	not_mentioned		not_mentioned	correct	ok	not_mentioned	released	unavailable
Haiku 5.5	imcs21	test	10300649	symptom_258	10300649	0.0005525	2.817948790965602	not_mentioned		not_mentioned	correct	ok	not_mentioned	released	unavailable
Haiku 5.5	imcs21	test	10300649	symptom_259	10300649	0.0005525	2.817948790965602	not_mentioned		not_mentioned	correct	ok	not_mentioned	released	unavailable
Haiku 5.5	imcs21	test	10300649	symptom_260	10300649	0.0005525	2.817948790965602	not_mentioned		not_mentioned	correct	ok	not_mentioned	released	unavailable
Haiku 5.5	imcs21	test	10300649	symptom_261	10300649	0.0005525	2.817948790965602	not_mentioned		not_mentioned	correct	ok	not_mentioned	released	unavailable
Haiku 5.5	imcs21	test	10300649	symptom_262	10300649	0.0005525	2.817948790965602	not_mentioned		not_mentioned	correct	ok	not_mentioned	released	unavailable
Haiku 5.5	imcs21	test	10300649	symptom_263	10300649	0.0005525	2.817948790965602	not_mentioned		not_mentioned	correct	ok	not_mentioned	released	unavailable
Haiku 5.5	imcs21	test	10300649	symptom_264	10300649	0.0005525	2.817948790965602	not_mentioned		not_mentioned	correct	ok	not_mentioned	released	unavailable
Haiku 5.5	imcs21	test	10300649	symptom_265	10300649	0.0005525	2.817948790965602	not_mentioned		not_mentioned	correct	ok	not_mentioned	released	unavailable
Haiku 5.5	imcs21	test	10300649	symptom_266	10300649	0.0005525	2.817948790965602	not_mentioned		not_mentioned	correct	ok	not_mentioned	released	unavailable
Haiku 5.5	imcs21	test	10300649	symptom_267	10300649	0.0005525	2.817948790965602	not_mentioned		not_mentioned	correct	ok	not_mentioned	released	unavailable
Haiku 5.5	imcs21	test	10300649	symptom_268	10300649	0.0005525	2.817948790965602	not_mentioned		not_mentioned	correct	ok	not_mentioned	released	unavailable
Haiku 5.5	imcs21	test	10300649	symptom_269	10300649	0.0005525	2.817948790965602	not_mentioned		not_mentioned	correct	ok	not_mentioned	released	unavailable
Haiku 5.5	imcs21	test	10300649	symptom_270	10300649	0.0005525	2.817948790965602	not_mentioned		not_mentioned	correct	ok	not_mentioned	released	unavailable
Haiku 5.5	imcs21	test	10300649	symptom_271	10300649	0.0005525	2.817948790965602	not_mentioned		not_mentioned	correct	ok	not_mentioned	released	unavailable
Haiku 5.5	imcs21	test	10300649	symptom_272	10300649	0.0005525	2.817948790965602	not_mentioned		not_mentioned	correct	ok	not_mentioned	released	unavailable
Haiku 5.5	imcs21	test	10300649	symptom_273	10300649	0.0005525	2.817948790965602	not_mentioned		not_mentioned	correct	ok	not_mentioned	released	unavailable
Haiku 5.5	imcs21	test	10300649	symptom_274	10300649	0.0005525	2.817948790965602	not_mentioned		not_mentioned	correct	ok	not_mentioned	released	unavailable
Haiku 5.5	imcs21	test	10300649	symptom_275	10300649	0.0005525	2.817948790965602	not_mentioned		not_mentioned	correct	ok	not_mentioned	released	unavailable
Haiku 5.5	imcs21	test	10300649	symptom_276	10300649	0.0005525	2.817948790965602	not_mentioned		not_mentioned	correct	ok	not_mentioned	released	unavailable
Haiku 5.5	imcs21	test	10300649	symptom_277	10300649	0.0005525	2.817948790965602	not_mentioned		not_mentioned	correct	ok	not_mentioned	released	unavailable
Haiku 5.5	imcs21	test	10300649	symptom_278	10300649	0.0005525	2.817948790965602	not_mentioned		not_mentioned	correct	ok	not_mentioned	released	unavailable
Haiku 5.5	imcs21	test	10300649	symptom_279	10300649	0.0005525	2.817948790965602	not_mentioned		not_mentioned	correct	ok	not_mentioned	released	unavailable
Haiku 5.5	imcs21	test	10300649	symptom_280	10300649	0.0005525	2.817948790965602	not_mentioned		not_mentioned	correct	ok	not_mentioned	released	unavailable
Haiku 5.5	imcs21	test	10300649	symptom_281	10300649	0.0005525	2.817948790965602	not_mentioned		not_mentioned	correct	ok	not_mentioned	released	unavailable
Haiku 5.5	imcs21	test	10300649	symptom_282	10300649	0.0005525	2.817948790965602	not_mentioned		not_mentioned	correct	ok	not_mentioned	released	unavailable
Haiku 5.5	imcs21	test	10300649	symptom_283	10300649	0.0005525	2.817948790965602	not_mentioned		not_mentioned	correct	ok	not_mentioned	released	unavailable
Haiku 5.5	imcs21	test	10300649	symptom_284	10300649	0.0005525	2.817948790965602	not_mentioned		not_mentioned	correct	ok	not_mentioned	released	unavailable
Haiku 5.5	imcs21	test	10300649	symptom_285	10300649	0.0005525	2.817948790965602	not_mentioned		not_mentioned	correct	ok	not_mentioned	released	unavailable
Haiku 5.5	imcs21	test	10300649	symptom_286	10300649	0.0005525	2.817948790965602	not_mentioned		not_mentioned	correct	ok	not_mentioned	released	unavailable
Haiku 5.5	imcs21	test	10300649	symptom_287	10300649	0.0005525	2.817948790965602	not_mentioned		not_mentioned	correct	ok	not_mentioned	released	unavailable
Haiku 5.5	imcs21	test	10300649	symptom_288	10300649	0.0005525	2.817948790965602	not_mentioned		not_mentioned	correct	ok	not_mentioned	released	unavailable
Haiku 5.5	imcs21	test	10300649	symptom_289	10300649	0.0005525	2.817948790965602	not_mentioned		not_mentioned	correct	ok	not_mentioned	released	unavailable
Haiku 5.5	imcs21	test	10300649	symptom_290	10300649	0.0005525	2.817948790965602	not_mentioned		not_mentioned	correct	ok	not_mentioned	released	unavailable
Haiku 5.5	imcs21	test	10300649	symptom_291	10300649	0.0005525	2.817948790965602	not_mentioned		not_mentioned	correct	ok	not_mentioned	released	unavailable
Haiku 5.5	imcs21	test	10300649	symptom_292	10300649	0.0005525	2.817948790965602	not_mentioned		not_mentioned	correct	ok	not_mentioned	released	unavailable
Haiku 5.5	imcs21	test	10300649	symptom_293	10300649	0.0005525	2.817948790965602	not_mentioned		not_mentioned	correct	ok	not_mentioned	released	unavailable
Haiku 5.5	imcs21	test	10300649	symptom_294	10300649	0.0005525	2.817948790965602	not_mentioned		not_mentioned	correct	ok	not_mentioned	released	unavailable
Haiku 5.5	imcs21	test	10300649	symptom_295	10300649	0.0005525	2.817948790965602	not_mentioned		not_mentioned	correct	ok	not_mentioned	released	unavailable
Haiku 5.5	imcs21	test	10300649	symptom_296	10300649	0.0005525	2.817948790965602	not_mentioned		not_mentioned	correct	ok	not_mentioned	released	unavailable
Haiku 5.5	imcs21	test	10300649	symptom_297	10300649	0.0005525	2.817948790965602	not_mentioned		not_mentioned	correct	ok	not_mentioned	released	unavailable
Haiku 5.5	imcs21	test	10300649	symptom_298	10300649	0.0005525	2.817948790965602	not_mentioned		not_mentioned	correct	ok	not_mentioned	released	unavailable
Haiku 5.5	imcs21	test	10300649	symptom_299	10300649	0.0005525	2.817948790965602	not_mentioned		not_mentioned	correct	ok	not_mentioned	released	unavailable
Haiku 5.5	imcs21	test	10300649	symptom_300	10300649	0.0005525	2.817948790965602	not_mentioned		not_mentioned	correct	ok	not_mentioned	released	unavailable
Haiku 5.5	imcs21	test	10300649	symptom_301	10300649	0.0005525	2.817948790965602	not_mentioned		not_mentioned	correct	ok	not_mentioned	released	unavailable
Haiku 5.5	imcs21	test	10300649	symptom_302	10300649	0.0005525	2.817948790965602	not_mentioned		not_mentioned	correct	ok	not_mentioned	released	unavailable
Haiku 5.5	imcs21	test	10300649	symptom_303	10300649	0.0005525	2.817948790965602	not_mentioned		not_mentioned	correct	ok	not_mentioned	released	unavailable
Haiku 5.5	imcs21	test	10300649	symptom_304	10300649	0.0005525	2.817948790965602	not_mentioned		not_mentioned	correct	ok	not_mentioned	released	unavailable
Haiku 5.5	imcs21	test	10300649	symptom_305	10300649	0.0005525	2.817948790965602	not_mentioned		not_mentioned	correct	ok	not_mentioned	released	unavailable
Haiku 5.5	imcs21	test	10300649	symptom_306	10300649	0.0005525	2.817948790965602	not_mentioned		not_mentioned	correct	ok	not_mentioned	released	unavailable
Haiku 5.5	imcs21	test	10300649	symptom_307	10300649	0.0005525	2.817948790965602	not_mentioned		not_mentioned	correct	ok	not_mentioned	released	unavailable
Haiku 5.5	imcs21	test	10300649	symptom_308	10300649	0.0005525	2.817948790965602	not_mentioned		not_mentioned	correct	ok	not_mentioned	released	unavailable
Haiku 5.5	imcs21	test	10300649	symptom_309	10300649	0.0005525	2.817948790965602	not_mentioned		not_mentioned	correct	ok	not_mentioned	released	unavailable
Haiku 5.5	imcs21	test	10300649	symptom_310	10300649	0.0005525	2.817948790965602	not_mentioned		not_mentioned	correct	ok	not_mentioned	released	unavailable
Haiku 5.5	imcs21	test	10300649	symptom_311	10300649	0.0005525	2.817948790965602	not_mentioned		not_mentioned	correct	ok	not_mentioned	released	unavailable
Haiku 5.5	imcs21	test	10300649	symptom_312	10300649	0.0005525	2.817948790965602	not_mentioned		not_mentioned	correct	ok	not_mentioned	released	unavailable
Haiku 5.5	imcs21	test	10300649	symptom_313	10300649	0.0005525	2.817948790965602	not_mentioned		not_mentioned	correct	ok	not_mentioned	released	unavailable
Haiku 5.5	imcs21	test	10300649	symptom_314	10300649	0.0005525	2.817948790965602	not_mentioned		not_mentioned	correct	ok	not_mentioned	released	unavailable
Haiku 5.5	imcs21	test	10300649	symptom_315	10300649	0.0005525	2.817948790965602	not_mentioned		not_mentioned	correct	ok	not_mentioned	released	unavailable
Haiku 5.5	imcs21	test	10300649	symptom_316	10300649	0.0005525	2.817948790965602	not_mentioned		not_mentioned	correct	ok	not_mentioned	released	unavailable
Haiku 5.5	imcs21	test	10300649	symptom_317	10300649	0.0005525	2.817948790965602	not_mentioned		not_mentioned	correct	ok	not_mentioned	released	unavailable
Haiku 5.5	imcs21	test	10300649	symptom_318	10300649	0.0005525	2.817948790965602	not_mentioned		not_mentioned	correct	ok	not_mentioned	released	unavailable
Haiku 5.5	imcs21	test	10300649	symptom_319	10300649	0.0005525	2.817948790965602	not_mentioned		not_mentioned	correct	ok	not_mentioned	released	unavailable
Haiku 5.5	imcs21	test	10300649	symptom_320	10300649	0.0005525	2.817948790965602	not_mentioned		not_mentioned	correct	ok	not_mentioned	released	unavailable
Haiku 5.5	imcs21	test	10300649	symptom_321	10300649	0.0005525	2.817948790965602	not_mentioned		not_mentioned	correct	ok	not_mentioned	released	unavailable
Haiku 5.5	imcs21	test	10300649	symptom_322	10300649	0.0005525	2.817948790965602	not_mentioned		not_mentioned	correct	ok	not_mentioned	released	unavailable
Haiku 5.5	imcs21	test	10300649	symptom_323	10300649	0.0005525	2.817948790965602	not_mentioned		not_mentioned	correct	ok	not_mentioned	released	unavailable
Haiku 5.5	imcs21	test	10300649	symptom_324	10300649	0.0005525	2.817948790965602	not_mentioned		not_mentioned	correct	ok	not_mentioned	released	unavailable
Haiku 5.5	imcs21	test	10300649	symptom_325	10300649	0.0005525	2.817948790965602	not_mentioned		not_mentioned	correct	ok	not_mentioned	released	unavailable
Haiku 5.5	imcs21	test	10300649	symptom_326	10300649	0.0005525	2.817948790965602	not_mentioned		not_mentioned	correct	ok	not_mentioned	released	unavailable
Haiku 5.5	imcs21	test	10300649	symptom_327	10300649	0.0005525	2.817948790965602	not_mentioned		not_mentioned	correct	ok	not_mentioned	released	unavailable
Haiku 5.5	imcs21	test	10300649	symptom_328	10300649	0.0005525	2.817948790965602	not_mentioned		not_mentioned	correct	ok	not_mentioned	released	unavailable
Haiku 5.5	imcs21	test	10300649	symptom_329	10300649	0.0005525	2.817948790965602	not_mentioned		not_mentioned	correct	ok	not_mentioned	released	unavailable
Haiku 5.5	imcs21	test	10300649	symptom_330	10300649	0.0005525	2.817948790965602	not_mentioned		not_mentioned	correct	ok	not_mentioned	released	unavailable
Haiku 5.5	imcs21	test	10300977	symptom_000	10300977	0.0010655999999999999	6.8642329999711365	not_mentioned		negative	incorrect	ok	negative	released	unavailable
Haiku 5.5	imcs21	test	10300977	symptom_001	10300977	0.0010655999999999999	6.8642329999711365	positive	0.92	positive	correct	ok	positive	released	reported_percentage
Haiku 5.5	imcs21	test	10300977	symptom_002	10300977	0.0010655999999999999	6.8642329999711365	positive	0.7	negative	incorrect	ok	negative	released	reported_percentage
Haiku 5.5	imcs21	test	10300977	symptom_003	10300977	0.0010655999999999999	6.8642329999711365	not_mentioned		negative	incorrect	ok	negative	released	unavailable
Haiku 5.5	imcs21	test	10300977	symptom_004	10300977	0.0010655999999999999	6.8642329999711365	not_mentioned		not_mentioned	correct	ok	not_mentioned	released	unavailable
Haiku 5.5	imcs21	test	10300977	symptom_005	10300977	0.0010655999999999999	6.8642329999711365	not_mentioned		not_mentioned	correct	ok	not_mentioned	released	unavailable
Haiku 5.5	imcs21	test	10300977	symptom_006	10300977	0.0010655999999999999	6.8642329999711365	not_mentioned		not_mentioned	correct	ok	not_mentioned	released	unavailable
Haiku 5.5	imcs21	test	10300977	symptom_007	10300977	0.0010655999999999999	6.8642329999711365	not_mentioned		positive	incorrect	ok	positive	released	unavailable
Haiku 5.5	imcs21	test	10300977	symptom_008	10300977	0.0010655999999999999	6.8642329999711365	not_mentioned		not_mentioned	correct	ok	not_mentioned	released	unavailable
Haiku 5.5	imcs21	test	10300977	symptom_009	10300977	0.0010655999999999999	6.8642329999711365	positive	0.9	positive	correct	ok	positive	released	reported_percentage
Haiku 5.5	imcs21	test	10300977	symptom_010	10300977	0.0010655999999999999	6.8642329999711365	not_mentioned		not_mentioned	correct	ok	not_mentioned	released	unavailable
Haiku 5.5	imcs21	test	10300977	symptom_011	10300977	0.0010655999999999999	6.8642329999711365	positive	0.7	negative	incorrect	ok	negative	released	reported_percentage
Haiku 5.5	imcs21	test	10300977	symptom_012	10300977	0.0010655999999999999	6.8642329999711365	not_mentioned		not_mentioned	correct	ok	not_mentioned	released	unavailable
Haiku 5.5	imcs21	test	10300977	symptom_013	10300977	0.0010655999999999999	6.8642329999711365	not_mentioned		not_mentioned	correct	ok	not_mentioned	released	unavailable
Haiku 5.5	imcs21	test	10300977	symptom_014	10300977	0.0010655999999999999	6.8642329999711365	uncertain	0.5	uncertain	correct	ok	uncertain	released	reported_percentage
Haiku 5.5	imcs21	test	10300977	symptom_015	10300977	0.0010655999999999999	6.8642329999711365	not_mentioned		not_mentioned	correct	ok	not_mentioned	released	unavailable
Haiku 5.5	imcs21	test	10300977	symptom_016	10300977	0.0010655999999999999	6.8642329999711365	not_mentioned		not_mentioned	correct	ok	not_mentioned	released	unavailable
Haiku 5.5	imcs21	test	10300977	symptom_017	10300977	0.0010655999999999999	6.8642329999711365	uncertain	0.5	uncertain	correct	ok	uncertain	released	reported_percentage
Haiku 5.5	imcs21	test	10300977	symptom_018	10300977	0.0010655999999999999	6.8642329999711365	not_mentioned		not_mentioned	correct	ok	not_mentioned	released	unavailable
Haiku 5.5	imcs21	test	10300977	symptom_019	10300977	0.0010655999999999999	6.8642329999711365	not_mentioned		not_mentioned	correct	ok	not_mentioned	released	unavailable
Haiku 5.5	imcs21	test	10300977	symptom_020	10300977	0.0010655999999999999	6.8642329999711365	not_mentioned		not_mentioned	correct	ok	not_mentioned	released	unavailable
Haiku 5.5	imcs21	test	10300977	symptom_021	10300977	0.0010655999999999999	6.8642329999711365	not_mentioned		negative	incorrect	ok	negative	released	unavailable
Haiku 5.5	imcs21	test	10300977	symptom_022	10300977	0.0010655999999999999	6.8642329999711365	not_mentioned		not_mentioned	correct	ok	not_mentioned	released	unavailable
Haiku 5.5	imcs21	test	10300977	symptom_023	10300977	0.0010655999999999999	6.8642329999711365	not_mentioned		not_mentioned	correct	ok	not_mentioned	released	unavailable
Haiku 5.5	imcs21	test	10300977	symptom_024	10300977	0.0010655999999999999	6.8642329999711365	not_mentioned		not_mentioned	correct	ok	not_mentioned	released	unavailable
Haiku 5.5	imcs21	test	10300977	symptom_025	10300977	0.0010655999999999999	6.8642329999711365	not_mentioned		not_mentioned	correct	ok	not_mentioned	released	unavailable
Haiku 5.5	imcs21	test	10300977	symptom_026	10300977	0.0010655999999999999	6.8642329999711365	not_mentioned		not_mentioned	correct	ok	not_mentioned	released	unavailable
Haiku 5.5	imcs21	test	10300977	symptom_027	10300977	0.0010655999999999999	6.8642329999711365	not_mentioned		not_mentioned	correct	ok	not_mentioned	released	unavailable
Haiku 5.5	imcs21	test	10300977	symptom_028	10300977	0.0010655999999999999	6.8642329999711365	not_mentioned		not_mentioned	correct	ok	not_mentioned	released	unavailable
Haiku 5.5	imcs21	test	10300977	symptom_029	10300977	0.0010655999999999999	6.8642329999711365	not_mentioned		not_mentioned	correct	ok	not_mentioned	released	unavailable
Haiku 5.5	imcs21	test	10300977	symptom_030	10300977	0.0010655999999999999	6.8642329999711365	negative	0.85	not_mentioned	incorrect	ok	not_mentioned	released	reported_percentage
Haiku 5.5	imcs21	test	10300977	symptom_031	10300977	0.0010655999999999999	6.8642329999711365	not_mentioned		not_mentioned	correct	ok	not_mentioned	released	unavailable
Haiku 5.5	imcs21	test	10300977	symptom_032	10300977	0.0010655999999999999	6.8642329999711365	not_mentioned		not_mentioned	correct	ok	not_mentioned	released	unavailable
Haiku 5.5	imcs21	test	10300977	symptom_033	10300977	0.0010655999999999999	6.8642329999711365	not_mentioned		not_mentioned	correct	ok	not_mentioned	released	unavailable
Haiku 5.5	imcs21	test	10300977	symptom_034	10300977	0.0010655999999999999	6.8642329999711365	not_mentioned		not_mentioned	correct	ok	not_mentioned	released	unavailable
Haiku 5.5	imcs21	test	10300977	symptom_035	10300977	0.0010655999999999999	6.8642329999711365	not_mentioned		not_mentioned	correct	ok	not_mentioned	released	unavailable
Haiku 5.5	imcs21	test	10300977	symptom_036	10300977	0.0010655999999999999	6.8642329999711365	not_mentioned		not_mentioned	correct	ok	not_mentioned	released	unavailable
Haiku 5.5	imcs21	test	10300977	symptom_037	10300977	0.0010655999999999999	6.8642329999711365	not_mentioned		not_mentioned	correct	ok	not_mentioned	released	unavailable
Haiku 5.5	imcs21	test	10300977	symptom_038	10300977	0.0010655999999999999	6.8642329999711365	not_mentioned		not_mentioned	correct	ok	not_mentioned	released	unavailable
Haiku 5.5	imcs21	test	10300977	symptom_039	10300977	0.0010655999999999999	6.8642329999711365	not_mentioned		not_mentioned	correct	ok	not_mentioned	released	unavailable
Haiku 5.5	imcs21	test	10300977	symptom_040	10300977	0.0010655999999999999	6.8642329999711365	not_mentioned		not_mentioned	correct	ok	not_mentioned	released	unavailable
Haiku 5.5	imcs21	test	10300977	symptom_041	10300977	0.0010655999999999999	6.8642329999711365	not_mentioned		not_mentioned	correct	ok	not_mentioned	released	unavailable
Haiku 5.5	imcs21	test	10300977	symptom_042	10300977	0.0010655999999999999	6.8642329999711365	not_mentioned		not_mentioned	correct	ok	not_mentioned	released	unavailable
Haiku 5.5	imcs21	test	10300977	symptom_043	10300977	0.0010655999999999999	6.8642329999711365	not_mentioned		not_mentioned	correct	ok	not_mentioned	released	unavailable
Haiku 5.5	imcs21	test	10300977	symptom_044	10300977	0.0010655999999999999	6.8642329999711365	not_mentioned		not_mentioned	correct	ok	not_mentioned	released	unavailable
Haiku 5.5	imcs21	test	10300977	symptom_045	10300977	0.0010655999999999999	6.8642329999711365	not_mentioned		not_mentioned	correct	ok	not_mentioned	released	unavailable
Haiku 5.5	imcs21	test	10300977	symptom_046	10300977	0.0010655999999999999	6.8642329999711365	not_mentioned		not_mentioned	correct	ok	not_mentioned	released	unavailable
Haiku 5.5	imcs21	test	10300977	symptom_047	10300977	0.0010655999999999999	6.8642329999711365	not_mentioned		not_mentioned	correct	ok	not_mentioned	released	unavailable
Haiku 5.5	imcs21	test	10300977	symptom_048	10300977	0.0010655999999999999	6.8642329999711365	not_mentioned		not_mentioned	correct	ok	not_mentioned	released	unavailable
Haiku 5.5	imcs21	test	10300977	symptom_049	10300977	0.0010655999999999999	6.8642329999711365	not_mentioned		not_mentioned	correct	ok	not_mentioned	released	unavailable
Haiku 5.5	imcs21	test	10300977	symptom_050	10300977	0.0010655999999999999	6.8642329999711365	uncertain	0.55	uncertain	correct	ok	uncertain	released	reported_percentage
Haiku 5.5	imcs21	test	10300977	symptom_051	10300977	0.0010655999999999999	6.8642329999711365	positive	0.8	not_mentioned	incorrect	ok	not_mentioned	released	reported_percentage
Haiku 5.5	imcs21	test	10300977	symptom_052	10300977	0.0010655999999999999	6.8642329999711365	not_mentioned		not_mentioned	correct	ok	not_mentioned	released	unavailable
Haiku 5.5	imcs21	test	10300977	symptom_053	10300977	0.0010655999999999999	6.8642329999711365	not_mentioned		not_mentioned	correct	ok	not_mentioned	released	unavailable
Haiku 5.5	imcs21	test	10300977	symptom_054	10300977	0.0010655999999999999	6.8642329999711365	not_mentioned		not_mentioned	correct	ok	not_mentioned	released	unavailable
Haiku 5.5	imcs21	test	10300977	symptom_055	10300977	0.0010655999999999999	6.8642329999711365	not_mentioned		not_mentioned	correct	ok	not_mentioned	released	unavailable
Haiku 5.5	imcs21	test	10300977	symptom_056	10300977	0.0010655999999999999	6.8642329999711365	not_mentioned		not_mentioned	correct	ok	not_mentioned	released	unavailable
Haiku 5.5	imcs21	test	10300977	symptom_057	10300977	0.0010655999999999999	6.8642329999711365	not_mentioned		not_mentioned	correct	ok	not_mentioned	released	unavailable
Haiku 5.5	imcs21	test	10300977	symptom_058	10300977	0.0010655999999999999	6.8642329999711365	not_mentioned		not_mentioned	correct	ok	not_mentioned	released	unavailable
Haiku 5.5	imcs21	test	10300977	symptom_059	10300977	0.0010655999999999999	6.8642329999711365	not_mentioned		not_mentioned	correct	ok	not_mentioned	released	unavailable
Haiku 5.5	imcs21	test	10300977	symptom_060	10300977	0.0010655999999999999	6.8642329999711365	not_mentioned		not_mentioned	correct	ok	not_mentioned	released	unavailable
Haiku 5.5	imcs21	test	10300977	symptom_061	10300977	0.0010655999999999999	6.8642329999711365	not_mentioned		not_mentioned	correct	ok	not_mentioned	released	unavailable
Haiku 5.5	imcs21	test	10300977	symptom_062	10300977	0.0010655999999999999	6.8642329999711365	not_mentioned		not_mentioned	correct	ok	not_mentioned	released	unavailable
Haiku 5.5	imcs21	test	10300977	symptom_063	10300977	0.0010655999999999999	6.8642329999711365	not_mentioned		not_mentioned	correct	ok	not_mentioned	released	unavailable
Haiku 5.5	imcs21	test	10300977	symptom_064	10300977	0.0010655999999999999	6.8642329999711365	not_mentioned		not_mentioned	correct	ok	not_mentioned	released	unavailable
Haiku 5.5	imcs21	test	10300977	symptom_065	10300977	0.0010655999999999999	6.8642329999711365	not_mentioned		not_mentioned	correct	ok	not_mentioned	released	unavailable
Haiku 5.5	imcs21	test	10300977	symptom_066	10300977	0.0010655999999999999	6.8642329999711365	not_mentioned		not_mentioned	correct	ok	not_mentioned	released	unavailable
Haiku 5.5	imcs21	test	10300977	symptom_067	10300977	0.0010655999999999999	6.8642329999711365	not_mentioned		not_mentioned	correct	ok	not_mentioned	released	unavailable
Haiku 5.5	imcs21	test	10300977	symptom_068	10300977	0.0010655999999999999	6.8642329999711365	not_mentioned		positive	incorrect	ok	positive	released	unavailable
Haiku 5.5	imcs21	test	10300977	symptom_069	10300977	0.0010655999999999999	6.8642329999711365	not_mentioned		not_mentioned	correct	ok	not_mentioned	released	unavailable
Haiku 5.5	imcs21	test	10300977	symptom_070	10300977	0.0010655999999999999	6.8642329999711365	not_mentioned		not_mentioned	correct	ok	not_mentioned	released	unavailable
Haiku 5.5	imcs21	test	10300977	symptom_071	10300977	0.0010655999999999999	6.8642329999711365	not_mentioned		not_mentioned	correct	ok	not_mentioned	released	unavailable
Haiku 5.5	imcs21	test	10300977	symptom_072	10300977	0.0010655999999999999	6.8642329999711365	not_mentioned		not_mentioned	correct	ok	not_mentioned	released	unavailable
Haiku 5.5	imcs21	test	10300977	symptom_073	10300977	0.0010655999999999999	6.8642329999711365	not_mentioned		not_mentioned	correct	ok	not_mentioned	released	unavailable
Haiku 5.5	imcs21	test	10300977	symptom_074	10300977	0.0010655999999999999	6.8642329999711365	not_mentioned		not_mentioned	correct	ok	not_mentioned	released	unavailable
Haiku 5.5	imcs21	test	10300977	symptom_075	10300977	0.0010655999999999999	6.8642329999711365	not_mentioned		not_mentioned	correct	ok	not_mentioned	released	unavailable
Haiku 5.5	imcs21	test	10300977	symptom_076	10300977	0.0010655999999999999	6.8642329999711365	not_mentioned		not_mentioned	correct	ok	not_mentioned	released	unavailable
Haiku 5.5	imcs21	test	10300977	symptom_077	10300977	0.0010655999999999999	6.8642329999711365	uncertain	0.5	not_mentioned	incorrect	ok	not_mentioned	released	reported_percentage
Haiku 5.5	imcs21	test	10300977	symptom_078	10300977	0.0010655999999999999	6.8642329999711365	not_mentioned		not_mentioned	correct	ok	not_mentioned	released	unavailable
Haiku 5.5	imcs21	test	10300977	symptom_079	10300977	0.0010655999999999999	6.8642329999711365	not_mentioned		not_mentioned	correct	ok	not_mentioned	released	unavailable
Haiku 5.5	imcs21	test	10300977	symptom_080	10300977	0.0010655999999999999	6.8642329999711365	not_mentioned		not_mentioned	correct	ok	not_mentioned	released	unavailable
Haiku 5.5	imcs21	test	10300977	symptom_081	10300977	0.0010655999999999999	6.8642329999711365	not_mentioned		not_mentioned	correct	ok	not_mentioned	released	unavailable
Haiku 5.5	imcs21	test	10300977	symptom_082	10300977	0.0010655999999999999	6.8642329999711365	not_mentioned		not_mentioned	correct	ok	not_mentioned	released	unavailable
Haiku 5.5	imcs21	test	10300977	symptom_083	10300977	0.0010655999999999999	6.8642329999711365	not_mentioned		not_mentioned	correct	ok	not_mentioned	released	unavailable
Haiku 5.5	imcs21	test	10300977	symptom_084	10300977	0.0010655999999999999	6.8642329999711365	not_mentioned		not_mentioned	correct	ok	not_mentioned	released	unavailable
Haiku 5.5	imcs21	test	10300977	symptom_085	10300977	0.0010655999999999999	6.8642329999711365	not_mentioned		not_mentioned	correct	ok	not_mentioned	released	unavailable
Haiku 5.5	imcs21	test	10300977	symptom_086	10300977	0.0010655999999999999	6.8642329999711365	not_mentioned		not_mentioned	correct	ok	not_mentioned	released	unavailable
Haiku 5.5	imcs21	test	10300977	symptom_087	10300977	0.0010655999999999999	6.8642329999711365	not_mentioned		not_mentioned	correct	ok	not_mentioned	released	unavailable
Haiku 5.5	imcs21	test	10300977	symptom_088	10300977	0.0010655999999999999	6.8642329999711365	not_mentioned		not_mentioned	correct	ok	not_mentioned	released	unavailable
Haiku 5.5	imcs21	test	10300977	symptom_089	10300977	0.0010655999999999999	6.8642329999711365	not_mentioned		not_mentioned	correct	ok	not_mentioned	released	unavailable
Haiku 5.5	imcs21	test	10300977	symptom_090	10300977	0.0010655999999999999	6.8642329999711365	not_mentioned		not_mentioned	correct	ok	not_mentioned	released	unavailable
Haiku 5.5	imcs21	test	10300977	symptom_091	10300977	0.0010655999999999999	6.8642329999711365	not_mentioned		not_mentioned	correct	ok	not_mentioned	released	unavailable
Haiku 5.5	imcs21	test	10300977	symptom_092	10300977	0.0010655999999999999	6.8642329999711365	not_mentioned		not_mentioned	correct	ok	not_mentioned	released	unavailable
Haiku 5.5	imcs21	test	10300977	symptom_093	10300977	0.0010655999999999999	6.8642329999711365	not_mentioned		not_mentioned	correct	ok	not_mentioned	released	unavailable
Haiku 5.5	imcs21	test	10300977	symptom_094	10300977	0.0010655999999999999	6.8642329999711365	not_mentioned		not_mentioned	correct	ok	not_mentioned	released	unavailable
Haiku 5.5	imcs21	test	10300977	symptom_095	10300977	0.0010655999999999999	6.8642329999711365	not_mentioned		not_mentioned	correct	ok	not_mentioned	released	unavailable
Haiku 5.5	imcs21	test	10300977	symptom_096	10300977	0.0010655999999999999	6.8642329999711365	not_mentioned		not_mentioned	correct	ok	not_mentioned	released	unavailable
Haiku 5.5	imcs21	test	10300977	symptom_097	10300977	0.0010655999999999999	6.8642329999711365	not_mentioned		not_mentioned	correct	ok	not_mentioned	released	unavailable
Haiku 5.5	imcs21	test	10300977	symptom_098	10300977	0.0010655999999999999	6.8642329999711365	not_mentioned		not_mentioned	correct	ok	not_mentioned	released	unavailable
Haiku 5.5	imcs21	test	10300977	symptom_099	10300977	0.0010655999999999999	6.8642329999711365	not_mentioned		not_mentioned	correct	ok	not_mentioned	released	unavailable
Haiku 5.5	imcs21	test	10300977	symptom_100	10300977	0.0010655999999999999	6.8642329999711365	not_mentioned		not_mentioned	correct	ok	not_mentioned	released	unavailable
Haiku 5.5	imcs21	test	10300977	symptom_101	10300977	0.0010655999999999999	6.8642329999711365	not_mentioned		not_mentioned	correct	ok	not_mentioned	released	unavailable
Haiku 5.5	imcs21	test	10300977	symptom_102	10300977	0.0010655999999999999	6.8642329999711365	not_mentioned		not_mentioned	correct	ok	not_mentioned	released	unavailable
Haiku 5.5	imcs21	test	10300977	symptom_103	10300977	0.0010655999999999999	6.8642329999711365	not_mentioned		not_mentioned	correct	ok	not_mentioned	released	unavailable
Haiku 5.5	imcs21	test	10300977	symptom_104	10300977	0.0010655999999999999	6.8642329999711365	not_mentioned		not_mentioned	correct	ok	not_mentioned	released	unavailable
Haiku 5.5	imcs21	test	10300977	symptom_105	10300977	0.0010655999999999999	6.8642329999711365	not_mentioned		not_mentioned	correct	ok	not_mentioned	released	unavailable
Haiku 5.5	imcs21	test	10300977	symptom_106	10300977	0.0010655999999999999	6.8642329999711365	not_mentioned		not_mentioned	correct	ok	not_mentioned	released	unavailable
Haiku 5.5	imcs21	test	10300977	symptom_107	10300977	0.0010655999999999999	6.8642329999711365	not_mentioned		not_mentioned	correct	ok	not_mentioned	released	unavailable
Haiku 5.5	imcs21	test	10300977	symptom_108	10300977	0.0010655999999999999	6.8642329999711365	not_mentioned		not_mentioned	correct	ok	not_mentioned	released	unavailable
Haiku 5.5	imcs21	test	10300977	symptom_109	10300977	0.0010655999999999999	6.8642329999711365	not_mentioned		not_mentioned	correct	ok	not_mentioned	released	unavailable
Haiku 5.5	imcs21	test	10300977	symptom_110	10300977	0.0010655999999999999	6.8642329999711365	not_mentioned		not_mentioned	correct	ok	not_mentioned	released	unavailable
Haiku 5.5	imcs21	test	10300977	symptom_111	10300977	0.0010655999999999999	6.8642329999711365	not_mentioned		not_mentioned	correct	ok	not_mentioned	released	unavailable
Haiku 5.5	imcs21	test	10300977	symptom_112	10300977	0.0010655999999999999	6.8642329999711365	not_mentioned		not_mentioned	correct	ok	not_mentioned	released	unavailable
Haiku 5.5	imcs21	test	10300977	symptom_113	10300977	0.0010655999999999999	6.8642329999711365	not_mentioned		not_mentioned	correct	ok	not_mentioned	released	unavailable
Haiku 5.5	imcs21	test	10300977	symptom_114	10300977	0.0010655999999999999	6.8642329999711365	not_mentioned		not_mentioned	correct	ok	not_mentioned	released	unavailable
Haiku 5.5	imcs21	test	10300977	symptom_115	10300977	0.0010655999999999999	6.8642329999711365	not_mentioned		not_mentioned	correct	ok	not_mentioned	released	unavailable
Haiku 5.5	imcs21	test	10300977	symptom_116	10300977	0.0010655999999999999	6.8642329999711365	not_mentioned		not_mentioned	correct	ok	not_mentioned	released	unavailable
Haiku 5.5	imcs21	test	10300977	symptom_117	10300977	0.0010655999999999999	6.8642329999711365	not_mentioned		not_mentioned	correct	ok	not_mentioned	released	unavailable
Haiku 5.5	imcs21	test	10300977	symptom_118	10300977	0.0010655999999999999	6.8642329999711365	not_mentioned		not_mentioned	correct	ok	not_mentioned	released	unavailable
Haiku 5.5	imcs21	test	10300977	symptom_119	10300977	0.0010655999999999999	6.8642329999711365	not_mentioned		not_mentioned	correct	ok	not_mentioned	released	unavailable
Haiku 5.5	imcs21	test	10300977	symptom_120	10300977	0.0010655999999999999	6.8642329999711365	not_mentioned		not_mentioned	correct	ok	not_mentioned	released	unavailable
Haiku 5.5	imcs21	test	10300977	symptom_121	10300977	0.0010655999999999999	6.8642329999711365	not_mentioned		not_mentioned	correct	ok	not_mentioned	released	unavailable
Haiku 5.5	imcs21	test	10300977	symptom_122	10300977	0.0010655999999999999	6.8642329999711365	not_mentioned		not_mentioned	correct	ok	not_mentioned	released	unavailable
Haiku 5.5	imcs21	test	10300977	symptom_123	10300977	0.0010655999999999999	6.8642329999711365	not_mentioned		not_mentioned	correct	ok	not_mentioned	released	unavailable
Haiku 5.5	imcs21	test	10300977	symptom_124	10300977	0.0010655999999999999	6.8642329999711365	not_mentioned		not_mentioned	correct	ok	not_mentioned	released	unavailable
Haiku 5.5	imcs21	test	10300977	symptom_125	10300977	0.0010655999999999999	6.8642329999711365	not_mentioned		not_mentioned	correct	ok	not_mentioned	released	unavailable
Haiku 5.5	imcs21	test	10300977	symptom_126	10300977	0.0010655999999999999	6.8642329999711365	not_mentioned		not_mentioned	correct	ok	not_mentioned	released	unavailable
Haiku 5.5	imcs21	test	10300977	symptom_127	10300977	0.0010655999999999999	6.8642329999711365	not_mentioned		not_mentioned	correct	ok	not_mentioned	released	unavailable
Haiku 5.5	imcs21	test	10300977	symptom_128	10300977	0.0010655999999999999	6.8642329999711365	not_mentioned		not_mentioned	correct	ok	not_mentioned	released	unavailable
Haiku 5.5	imcs21	test	10300977	symptom_129	10300977	0.0010655999999999999	6.8642329999711365	not_mentioned		not_mentioned	correct	ok	not_mentioned	released	unavailable
Haiku 5.5	imcs21	test	10300977	symptom_130	10300977	0.0010655999999999999	6.8642329999711365	not_mentioned		not_mentioned	correct	ok	not_mentioned	released	unavailable
Haiku 5.5	imcs21	test	10300977	symptom_131	10300977	0.0010655999999999999	6.8642329999711365	not_mentioned		not_mentioned	correct	ok	not_mentioned	released	unavailable
Haiku 5.5	imcs21	test	10300977	symptom_132	10300977	0.0010655999999999999	6.8642329999711365	not_mentioned		not_mentioned	correct	ok	not_mentioned	released	unavailable
Haiku 5.5	imcs21	test	10300977	symptom_133	10300977	0.0010655999999999999	6.8642329999711365	not_mentioned		not_mentioned	correct	ok	not_mentioned	released	unavailable
Haiku 5.5	imcs21	test	10300977	symptom_134	10300977	0.0010655999999999999	6.8642329999711365	not_mentioned		not_mentioned	correct	ok	not_mentioned	released	unavailable
Haiku 5.5	imcs21	test	10300977	symptom_135	10300977	0.0010655999999999999	6.8642329999711365	not_mentioned		not_mentioned	correct	ok	not_mentioned	released	unavailable
Haiku 5.5	imcs21	test	10300977	symptom_136	10300977	0.0010655999999999999	6.8642329999711365	not_mentioned		not_mentioned	correct	ok	not_mentioned	released	unavailable
Haiku 5.5	imcs21	test	10300977	symptom_137	10300977	0.0010655999999999999	6.8642329999711365	not_mentioned		not_mentioned	correct	ok	not_mentioned	released	unavailable
Haiku 5.5	imcs21	test	10300977	symptom_138	10300977	0.0010655999999999999	6.8642329999711365	not_mentioned		not_mentioned	correct	ok	not_mentioned	released	unavailable
Haiku 5.5	imcs21	test	10300977	symptom_139	10300977	0.0010655999999999999	6.8642329999711365	not_mentioned		not_mentioned	correct	ok	not_mentioned	released	unavailable
Haiku 5.5	imcs21	test	10300977	symptom_140	10300977	0.0010655999999999999	6.8642329999711365	not_mentioned		not_mentioned	correct	ok	not_mentioned	released	unavailable
Haiku 5.5	imcs21	test	10300977	symptom_141	10300977	0.0010655999999999999	6.8642329999711365	not_mentioned		not_mentioned	correct	ok	not_mentioned	released	unavailable
Haiku 5.5	imcs21	test	10300977	symptom_142	10300977	0.0010655999999999999	6.8642329999711365	not_mentioned		not_mentioned	correct	ok	not_mentioned	released	unavailable
Haiku 5.5	imcs21	test	10300977	symptom_143	10300977	0.0010655999999999999	6.8642329999711365	not_mentioned		not_mentioned	correct	ok	not_mentioned	released	unavailable
Haiku 5.5	imcs21	test	10300977	symptom_144	10300977	0.0010655999999999999	6.8642329999711365	not_mentioned		not_mentioned	correct	ok	not_mentioned	released	unavailable
Haiku 5.5	imcs21	test	10300977	symptom_145	10300977	0.0010655999999999999	6.8642329999711365	not_mentioned		not_mentioned	correct	ok	not_mentioned	released	unavailable
Haiku 5.5	imcs21	test	10300977	symptom_146	10300977	0.0010655999999999999	6.8642329999711365	not_mentioned		not_mentioned	correct	ok	not_mentioned	released	unavailable
Haiku 5.5	imcs21	test	10300977	symptom_147	10300977	0.0010655999999999999	6.8642329999711365	not_mentioned		not_mentioned	correct	ok	not_mentioned	released	unavailable
Haiku 5.5	imcs21	test	10300977	symptom_148	10300977	0.0010655999999999999	6.8642329999711365	not_mentioned		not_mentioned	correct	ok	not_mentioned	released	unavailable
Haiku 5.5	imcs21	test	10300977	symptom_149	10300977	0.0010655999999999999	6.8642329999711365	not_mentioned		not_mentioned	correct	ok	not_mentioned	released	unavailable
Haiku 5.5	imcs21	test	10300977	symptom_150	10300977	0.0010655999999999999	6.8642329999711365	not_mentioned		not_mentioned	correct	ok	not_mentioned	released	unavailable
Haiku 5.5	imcs21	test	10300977	symptom_151	10300977	0.0010655999999999999	6.8642329999711365	not_mentioned		not_mentioned	correct	ok	not_mentioned	released	unavailable
Haiku 5.5	imcs21	test	10300977	symptom_152	10300977	0.0010655999999999999	6.8642329999711365	not_mentioned		not_mentioned	correct	ok	not_mentioned	released	unavailable
Haiku 5.5	imcs21	test	10300977	symptom_153	10300977	0.0010655999999999999	6.8642329999711365	not_mentioned		not_mentioned	correct	ok	not_mentioned	released	unavailable
Haiku 5.5	imcs21	test	10300977	symptom_154	10300977	0.0010655999999999999	6.8642329999711365	not_mentioned		not_mentioned	correct	ok	not_mentioned	released	unavailable
Haiku 5.5	imcs21	test	10300977	symptom_155	10300977	0.0010655999999999999	6.8642329999711365	not_mentioned		not_mentioned	correct	ok	not_mentioned	released	unavailable
Haiku 5.5	imcs21	test	10300977	symptom_156	10300977	0.0010655999999999999	6.8642329999711365	not_mentioned		not_mentioned	correct	ok	not_mentioned	released	unavailable
Haiku 5.5	imcs21	test	10300977	symptom_157	10300977	0.0010655999999999999	6.8642329999711365	not_mentioned		not_mentioned	correct	ok	not_mentioned	released	unavailable
Haiku 5.5	imcs21	test	10300977	symptom_158	10300977	0.0010655999999999999	6.8642329999711365	not_mentioned		not_mentioned	correct	ok	not_mentioned	released	unavailable
Haiku 5.5	imcs21	test	10300977	symptom_159	10300977	0.0010655999999999999	6.8642329999711365	not_mentioned		not_mentioned	correct	ok	not_mentioned	released	unavailable
Haiku 5.5	imcs21	test	10300977	symptom_160	10300977	0.0010655999999999999	6.8642329999711365	not_mentioned		not_mentioned	correct	ok	not_mentioned	released	unavailable
Haiku 5.5	imcs21	test	10300977	symptom_161	10300977	0.0010655999999999999	6.8642329999711365	not_mentioned		not_mentioned	correct	ok	not_mentioned	released	unavailable
Haiku 5.5	imcs21	test	10300977	symptom_162	10300977	0.0010655999999999999	6.8642329999711365	not_mentioned		not_mentioned	correct	ok	not_mentioned	released	unavailable
Haiku 5.5	imcs21	test	10300977	symptom_163	10300977	0.0010655999999999999	6.8642329999711365	not_mentioned		not_mentioned	correct	ok	not_mentioned	released	unavailable
Haiku 5.5	imcs21	test	10300977	symptom_164	10300977	0.0010655999999999999	6.8642329999711365	not_mentioned		not_mentioned	correct	ok	not_mentioned	released	unavailable
Haiku 5.5	imcs21	test	10300977	symptom_165	10300977	0.0010655999999999999	6.8642329999711365	not_mentioned		not_mentioned	correct	ok	not_mentioned	released	unavailable
Haiku 5.5	imcs21	test	10300977	symptom_166	10300977	0.0010655999999999999	6.8642329999711365	not_mentioned		not_mentioned	correct	ok	not_mentioned	released	unavailable
Haiku 5.5	imcs21	test	10300977	symptom_167	10300977	0.0010655999999999999	6.8642329999711365	not_mentioned		not_mentioned	correct	ok	not_mentioned	released	unavailable
Haiku 5.5	imcs21	test	10300977	symptom_168	10300977	0.0010655999999999999	6.8642329999711365	not_mentioned		not_mentioned	correct	ok	not_mentioned	released	unavailable
Haiku 5.5	imcs21	test	10300977	symptom_169	10300977	0.0010655999999999999	6.8642329999711365	not_mentioned		not_mentioned	correct	ok	not_mentioned	released	unavailable
Haiku 5.5	imcs21	test	10300977	symptom_170	10300977	0.0010655999999999999	6.8642329999711365	not_mentioned		not_mentioned	correct	ok	not_mentioned	released	unavailable
Haiku 5.5	imcs21	test	10300977	symptom_171	10300977	0.0010655999999999999	6.8642329999711365	not_mentioned		not_mentioned	correct	ok	not_mentioned	released	unavailable
Haiku 5.5	imcs21	test	10300977	symptom_172	10300977	0.0010655999999999999	6.8642329999711365	not_mentioned		not_mentioned	correct	ok	not_mentioned	released	unavailable
Haiku 5.5	imcs21	test	10300977	symptom_173	10300977	0.0010655999999999999	6.8642329999711365	not_mentioned		not_mentioned	correct	ok	not_mentioned	released	unavailable
Haiku 5.5	imcs21	test	10300977	symptom_174	10300977	0.0010655999999999999	6.8642329999711365	not_mentioned		not_mentioned	correct	ok	not_mentioned	released	unavailable
Haiku 5.5	imcs21	test	10300977	symptom_175	10300977	0.0010655999999999999	6.8642329999711365	not_mentioned		not_mentioned	correct	ok	not_mentioned	released	unavailable
Haiku 5.5	imcs21	test	10300977	symptom_176	10300977	0.0010655999999999999	6.8642329999711365	not_mentioned		not_mentioned	correct	ok	not_mentioned	released	unavailable
Haiku 5.5	imcs21	test	10300977	symptom_177	10300977	0.0010655999999999999	6.8642329999711365	not_mentioned		not_mentioned	correct	ok	not_mentioned	released	unavailable
Haiku 5.5	imcs21	test	10300977	symptom_178	10300977	0.0010655999999999999	6.8642329999711365	not_mentioned		not_mentioned	correct	ok	not_mentioned	released	unavailable
Haiku 5.5	imcs21	test	10300977	symptom_179	10300977	0.0010655999999999999	6.8642329999711365	not_mentioned		not_mentioned	correct	ok	not_mentioned	released	unavailable
Haiku 5.5	imcs21	test	10300977	symptom_180	10300977	0.0010655999999999999	6.8642329999711365	not_mentioned		not_mentioned	correct	ok	not_mentioned	released	unavailable
Haiku 5.5	imcs21	test	10300977	symptom_181	10300977	0.0010655999999999999	6.8642329999711365	not_mentioned		not_mentioned	correct	ok	not_mentioned	released	unavailable
Haiku 5.5	imcs21	test	10300977	symptom_182	10300977	0.0010655999999999999	6.8642329999711365	not_mentioned		not_mentioned	correct	ok	not_mentioned	released	unavailable
Haiku 5.5	imcs21	test	10300977	symptom_183	10300977	0.0010655999999999999	6.8642329999711365	not_mentioned		not_mentioned	correct	ok	not_mentioned	released	unavailable
Haiku 5.5	imcs21	test	10300977	symptom_184	10300977	0.0010655999999999999	6.8642329999711365	not_mentioned		not_mentioned	correct	ok	not_mentioned	released	unavailable
Haiku 5.5	imcs21	test	10300977	symptom_185	10300977	0.0010655999999999999	6.8642329999711365	not_mentioned		not_mentioned	correct	ok	not_mentioned	released	unavailable
Haiku 5.5	imcs21	test	10300977	symptom_186	10300977	0.0010655999999999999	6.8642329999711365	not_mentioned		not_mentioned	correct	ok	not_mentioned	released	unavailable
Haiku 5.5	imcs21	test	10300977	symptom_187	10300977	0.0010655999999999999	6.8642329999711365	not_mentioned		not_mentioned	correct	ok	not_mentioned	released	unavailable
Haiku 5.5	imcs21	test	10300977	symptom_188	10300977	0.0010655999999999999	6.8642329999711365	not_mentioned		not_mentioned	correct	ok	not_mentioned	released	unavailable
Haiku 5.5	imcs21	test	10300977	symptom_189	10300977	0.0010655999999999999	6.8642329999711365	not_mentioned		not_mentioned	correct	ok	not_mentioned	released	unavailable
Haiku 5.5	imcs21	test	10300977	symptom_190	10300977	0.0010655999999999999	6.8642329999711365	not_mentioned		not_mentioned	correct	ok	not_mentioned	released	unavailable
Haiku 5.5	imcs21	test	10300977	symptom_191	10300977	0.0010655999999999999	6.8642329999711365	not_mentioned		not_mentioned	correct	ok	not_mentioned	released	unavailable
Haiku 5.5	imcs21	test	10300977	symptom_192	10300977	0.0010655999999999999	6.8642329999711365	not_mentioned		not_mentioned	correct	ok	not_mentioned	released	unavailable
Haiku 5.5	imcs21	test	10300977	symptom_193	10300977	0.0010655999999999999	6.8642329999711365	not_mentioned		not_mentioned	correct	ok	not_mentioned	released	unavailable
Haiku 5.5	imcs21	test	10300977	symptom_194	10300977	0.0010655999999999999	6.8642329999711365	not_mentioned		not_mentioned	correct	ok	not_mentioned	released	unavailable
Haiku 5.5	imcs21	test	10300977	symptom_195	10300977	0.0010655999999999999	6.8642329999711365	not_mentioned		not_mentioned	correct	ok	not_mentioned	released	unavailable
Haiku 5.5	imcs21	test	10300977	symptom_196	10300977	0.0010655999999999999	6.8642329999711365	not_mentioned		not_mentioned	correct	ok	not_mentioned	released	unavailable
Haiku 5.5	imcs21	test	10300977	symptom_197	10300977	0.0010655999999999999	6.8642329999711365	not_mentioned		not_mentioned	correct	ok	not_mentioned	released	unavailable
Haiku 5.5	imcs21	test	10300977	symptom_198	10300977	0.0010655999999999999	6.8642329999711365	not_mentioned		not_mentioned	correct	ok	not_mentioned	released	unavailable
Haiku 5.5	imcs21	test	10300977	symptom_199	10300977	0.0010655999999999999	6.8642329999711365	not_mentioned		not_mentioned	correct	ok	not_mentioned	released	unavailable
Haiku 5.5	imcs21	test	10300977	symptom_200	10300977	0.0010655999999999999	6.8642329999711365	not_mentioned		not_mentioned	correct	ok	not_mentioned	released	unavailable
Haiku 5.5	imcs21	test	10300977	symptom_201	10300977	0.0010655999999999999	6.8642329999711365	not_mentioned		not_mentioned	correct	ok	not_mentioned	released	unavailable
Haiku 5.5	imcs21	test	10300977	symptom_202	10300977	0.0010655999999999999	6.8642329999711365	not_mentioned		not_mentioned	correct	ok	not_mentioned	released	unavailable
Haiku 5.5	imcs21	test	10300977	symptom_203	10300977	0.0010655999999999999	6.8642329999711365	not_mentioned		not_mentioned	correct	ok	not_mentioned	released	unavailable
Haiku 5.5	imcs21	test	10300977	symptom_204	10300977	0.0010655999999999999	6.8642329999711365	not_mentioned		not_mentioned	correct	ok	not_mentioned	released	unavailable
Haiku 5.5	imcs21	test	10300977	symptom_205	10300977	0.0010655999999999999	6.8642329999711365	not_mentioned		not_mentioned	correct	ok	not_mentioned	released	unavailable
Haiku 5.5	imcs21	test	10300977	symptom_206	10300977	0.0010655999999999999	6.8642329999711365	not_mentioned		not_mentioned	correct	ok	not_mentioned	released	unavailable
Haiku 5.5	imcs21	test	10300977	symptom_207	10300977	0.0010655999999999999	6.8642329999711365	not_mentioned		not_mentioned	correct	ok	not_mentioned	released	unavailable
Haiku 5.5	imcs21	test	10300977	symptom_208	10300977	0.0010655999999999999	6.8642329999711365	not_mentioned		not_mentioned	correct	ok	not_mentioned	released	unavailable
Haiku 5.5	imcs21	test	10300977	symptom_209	10300977	0.0010655999999999999	6.8642329999711365	not_mentioned		not_mentioned	correct	ok	not_mentioned	released	unavailable
Haiku 5.5	imcs21	test	10300977	symptom_210	10300977	0.0010655999999999999	6.8642329999711365	not_mentioned		not_mentioned	correct	ok	not_mentioned	released	unavailable
Haiku 5.5	imcs21	test	10300977	symptom_211	10300977	0.0010655999999999999	6.8642329999711365	not_mentioned		not_mentioned	correct	ok	not_mentioned	released	unavailable
Haiku 5.5	imcs21	test	10300977	symptom_212	10300977	0.0010655999999999999	6.8642329999711365	not_mentioned		not_mentioned	correct	ok	not_mentioned	released	unavailable
Haiku 5.5	imcs21	test	10300977	symptom_213	10300977	0.0010655999999999999	6.8642329999711365	not_mentioned		not_mentioned	correct	ok	not_mentioned	released	unavailable
Haiku 5.5	imcs21	test	10300977	symptom_214	10300977	0.0010655999999999999	6.8642329999711365	not_mentioned		not_mentioned	correct	ok	not_mentioned	released	unavailable
Haiku 5.5	imcs21	test	10300977	symptom_215	10300977	0.0010655999999999999	6.8642329999711365	not_mentioned		not_mentioned	correct	ok	not_mentioned	released	unavailable
Haiku 5.5	imcs21	test	10300977	symptom_216	10300977	0.0010655999999999999	6.8642329999711365	not_mentioned		not_mentioned	correct	ok	not_mentioned	released	unavailable
Haiku 5.5	imcs21	test	10300977	symptom_217	10300977	0.0010655999999999999	6.8642329999711365	not_mentioned		not_mentioned	correct	ok	not_mentioned	released	unavailable
Haiku 5.5	imcs21	test	10300977	symptom_218	10300977	0.0010655999999999999	6.8642329999711365	not_mentioned		not_mentioned	correct	ok	not_mentioned	released	unavailable
Haiku 5.5	imcs21	test	10300977	symptom_219	10300977	0.0010655999999999999	6.8642329999711365	not_mentioned		not_mentioned	correct	ok	not_mentioned	released	unavailable
Haiku 5.5	imcs21	test	10300977	symptom_220	10300977	0.0010655999999999999	6.8642329999711365	not_mentioned		not_mentioned	correct	ok	not_mentioned	released	unavailable
Haiku 5.5	imcs21	test	10300977	symptom_221	10300977	0.0010655999999999999	6.8642329999711365	not_mentioned		not_mentioned	correct	ok	not_mentioned	released	unavailable
Haiku 5.5	imcs21	test	10300977	symptom_222	10300977	0.0010655999999999999	6.8642329999711365	not_mentioned		not_mentioned	correct	ok	not_mentioned	released	unavailable
Haiku 5.5	imcs21	test	10300977	symptom_223	10300977	0.0010655999999999999	6.8642329999711365	not_mentioned		not_mentioned	correct	ok	not_mentioned	released	unavailable
Haiku 5.5	imcs21	test	10300977	symptom_224	10300977	0.0010655999999999999	6.8642329999711365	not_mentioned		not_mentioned	correct	ok	not_mentioned	released	unavailable
Haiku 5.5	imcs21	test	10300977	symptom_225	10300977	0.0010655999999999999	6.8642329999711365	not_mentioned		not_mentioned	correct	ok	not_mentioned	released	unavailable
Haiku 5.5	imcs21	test	10300977	symptom_226	10300977	0.0010655999999999999	6.8642329999711365	not_mentioned		not_mentioned	correct	ok	not_mentioned	released	unavailable
Haiku 5.5	imcs21	test	10300977	symptom_227	10300977	0.0010655999999999999	6.8642329999711365	not_mentioned		not_mentioned	correct	ok	not_mentioned	released	unavailable
Haiku 5.5	imcs21	test	10300977	symptom_228	10300977	0.0010655999999999999	6.8642329999711365	not_mentioned		not_mentioned	correct	ok	not_mentioned	released	unavailable
Haiku 5.5	imcs21	test	10300977	symptom_229	10300977	0.0010655999999999999	6.8642329999711365	not_mentioned		not_mentioned	correct	ok	not_mentioned	released	unavailable
Haiku 5.5	imcs21	test	10300977	symptom_230	10300977	0.0010655999999999999	6.8642329999711365	not_mentioned		not_mentioned	correct	ok	not_mentioned	released	unavailable
Haiku 5.5	imcs21	test	10300977	symptom_231	10300977	0.0010655999999999999	6.8642329999711365	not_mentioned		not_mentioned	correct	ok	not_mentioned	released	unavailable
Haiku 5.5	imcs21	test	10300977	symptom_232	10300977	0.0010655999999999999	6.8642329999711365	not_mentioned		not_mentioned	correct	ok	not_mentioned	released	unavailable
Haiku 5.5	imcs21	test	10300977	symptom_233	10300977	0.0010655999999999999	6.8642329999711365	not_mentioned		not_mentioned	correct	ok	not_mentioned	released	unavailable
Haiku 5.5	imcs21	test	10300977	symptom_234	10300977	0.0010655999999999999	6.8642329999711365	not_mentioned		not_mentioned	correct	ok	not_mentioned	released	unavailable
Haiku 5.5	imcs21	test	10300977	symptom_235	10300977	0.0010655999999999999	6.8642329999711365	not_mentioned		not_mentioned	correct	ok	not_mentioned	released	unavailable
Haiku 5.5	imcs21	test	10300977	symptom_236	10300977	0.0010655999999999999	6.8642329999711365	not_mentioned		not_mentioned	correct	ok	not_mentioned	released	unavailable
Haiku 5.5	imcs21	test	10300977	symptom_237	10300977	0.0010655999999999999	6.8642329999711365	not_mentioned		not_mentioned	correct	ok	not_mentioned	released	unavailable
Haiku 5.5	imcs21	test	10300977	symptom_238	10300977	0.0010655999999999999	6.8642329999711365	not_mentioned		not_mentioned	correct	ok	not_mentioned	released	unavailable
Haiku 5.5	imcs21	test	10300977	symptom_239	10300977	0.0010655999999999999	6.8642329999711365	not_mentioned		not_mentioned	correct	ok	not_mentioned	released	unavailable
Haiku 5.5	imcs21	test	10300977	symptom_240	10300977	0.0010655999999999999	6.8642329999711365	not_mentioned		not_mentioned	correct	ok	not_mentioned	released	unavailable
Haiku 5.5	imcs21	test	10300977	symptom_241	10300977	0.0010655999999999999	6.8642329999711365	not_mentioned		not_mentioned	correct	ok	not_mentioned	released	unavailable
Haiku 5.5	imcs21	test	10300977	symptom_242	10300977	0.0010655999999999999	6.8642329999711365	not_mentioned		not_mentioned	correct	ok	not_mentioned	released	unavailable
Haiku 5.5	imcs21	test	10300977	symptom_243	10300977	0.0010655999999999999	6.8642329999711365	not_mentioned		not_mentioned	correct	ok	not_mentioned	released	unavailable
Haiku 5.5	imcs21	test	10300977	symptom_244	10300977	0.0010655999999999999	6.8642329999711365	uncertain	0.6	not_mentioned	incorrect	ok	not_mentioned	released	reported_percentage
Haiku 5.5	imcs21	test	10300977	symptom_245	10300977	0.0010655999999999999	6.8642329999711365	not_mentioned		not_mentioned	correct	ok	not_mentioned	released	unavailable
Haiku 5.5	imcs21	test	10300977	symptom_246	10300977	0.0010655999999999999	6.8642329999711365	not_mentioned		not_mentioned	correct	ok	not_mentioned	released	unavailable
Haiku 5.5	imcs21	test	10300977	symptom_247	10300977	0.0010655999999999999	6.8642329999711365	not_mentioned		not_mentioned	correct	ok	not_mentioned	released	unavailable
Haiku 5.5	imcs21	test	10300977	symptom_248	10300977	0.0010655999999999999	6.8642329999711365	not_mentioned		not_mentioned	correct	ok	not_mentioned	released	unavailable
Haiku 5.5	imcs21	test	10300977	symptom_249	10300977	0.0010655999999999999	6.8642329999711365	not_mentioned		not_mentioned	correct	ok	not_mentioned	released	unavailable
Haiku 5.5	imcs21	test	10300977	symptom_250	10300977	0.0010655999999999999	6.8642329999711365	not_mentioned		not_mentioned	correct	ok	not_mentioned	released	unavailable
Haiku 5.5	imcs21	test	10300977	symptom_251	10300977	0.0010655999999999999	6.8642329999711365	not_mentioned		not_mentioned	correct	ok	not_mentioned	released	unavailable
Haiku 5.5	imcs21	test	10300977	symptom_252	10300977	0.0010655999999999999	6.8642329999711365	not_mentioned		not_mentioned	correct	ok	not_mentioned	released	unavailable
Haiku 5.5	imcs21	test	10300977	symptom_253	10300977	0.0010655999999999999	6.8642329999711365	not_mentioned		not_mentioned	correct	ok	not_mentioned	released	unavailable
Haiku 5.5	imcs21	test	10300977	symptom_254	10300977	0.0010655999999999999	6.8642329999711365	not_mentioned		not_mentioned	correct	ok	not_mentioned	released	unavailable
Haiku 5.5	imcs21	test	10300977	symptom_255	10300977	0.0010655999999999999	6.8642329999711365	not_mentioned		not_mentioned	correct	ok	not_mentioned	released	unavailable
Haiku 5.5	imcs21	test	10300977	symptom_256	10300977	0.0010655999999999999	6.8642329999711365	not_mentioned		not_mentioned	correct	ok	not_mentioned	released	unavailable
Haiku 5.5	imcs21	test	10300977	symptom_257	10300977	0.0010655999999999999	6.8642329999711365	not_mentioned		not_mentioned	correct	ok	not_mentioned	released	unavailable
Haiku 5.5	imcs21	test	10300977	symptom_258	10300977	0.0010655999999999999	6.8642329999711365	not_mentioned		not_mentioned	correct	ok	not_mentioned	released	unavailable
Haiku 5.5	imcs21	test	10300977	symptom_259	10300977	0.0010655999999999999	6.8642329999711365	not_mentioned		not_mentioned	correct	ok	not_mentioned	released	unavailable
Haiku 5.5	imcs21	test	10300977	symptom_260	10300977	0.0010655999999999999	6.8642329999711365	not_mentioned		not_mentioned	correct	ok	not_mentioned	released	unavailable
Haiku 5.5	imcs21	test	10300977	symptom_261	10300977	0.0010655999999999999	6.8642329999711365	not_mentioned		not_mentioned	correct	ok	not_mentioned	released	unavailable
Haiku 5.5	imcs21	test	10300977	symptom_262	10300977	0.0010655999999999999	6.8642329999711365	not_mentioned		not_mentioned	correct	ok	not_mentioned	released	unavailable
Haiku 5.5	imcs21	test	10300977	symptom_263	10300977	0.0010655999999999999	6.8642329999711365	not_mentioned		not_mentioned	correct	ok	not_mentioned	released	unavailable
Haiku 5.5	imcs21	test	10300977	symptom_264	10300977	0.0010655999999999999	6.8642329999711365	not_mentioned		not_mentioned	correct	ok	not_mentioned	released	unavailable
Haiku 5.5	imcs21	test	10300977	symptom_265	10300977	0.0010655999999999999	6.8642329999711365	not_mentioned		not_mentioned	correct	ok	not_mentioned	released	unavailable
Haiku 5.5	imcs21	test	10300977	symptom_266	10300977	0.0010655999999999999	6.8642329999711365	not_mentioned		not_mentioned	correct	ok	not_mentioned	released	unavailable
Haiku 5.5	imcs21	test	10300977	symptom_267	10300977	0.0010655999999999999	6.8642329999711365	not_mentioned		not_mentioned	correct	ok	not_mentioned	released	unavailable
Haiku 5.5	imcs21	test	10300977	symptom_268	10300977	0.0010655999999999999	6.8642329999711365	not_mentioned		not_mentioned	correct	ok	not_mentioned	released	unavailable
Haiku 5.5	imcs21	test	10300977	symptom_269	10300977	0.0010655999999999999	6.8642329999711365	not_mentioned		not_mentioned	correct	ok	not_mentioned	released	unavailable
Haiku 5.5	imcs21	test	10300977	symptom_270	10300977	0.0010655999999999999	6.8642329999711365	not_mentioned		not_mentioned	correct	ok	not_mentioned	released	unavailable
Haiku 5.5	imcs21	test	10300977	symptom_271	10300977	0.0010655999999999999	6.8642329999711365	not_mentioned		not_mentioned	correct	ok	not_mentioned	released	unavailable
Haiku 5.5	imcs21	test	10300977	symptom_272	10300977	0.0010655999999999999	6.8642329999711365	not_mentioned		not_mentioned	correct	ok	not_mentioned	released	unavailable
Haiku 5.5	imcs21	test	10300977	symptom_273	10300977	0.0010655999999999999	6.8642329999711365	not_mentioned		not_mentioned	correct	ok	not_mentioned	released	unavailable
Haiku 5.5	imcs21	test	10300977	symptom_274	10300977	0.0010655999999999999	6.8642329999711365	not_mentioned		not_mentioned	correct	ok	not_mentioned	released	unavailable
Haiku 5.5	imcs21	test	10300977	symptom_275	10300977	0.0010655999999999999	6.8642329999711365	not_mentioned		not_mentioned	correct	ok	not_mentioned	released	unavailable
Haiku 5.5	imcs21	test	10300977	symptom_276	10300977	0.0010655999999999999	6.8642329999711365	not_mentioned		not_mentioned	correct	ok	not_mentioned	released	unavailable
Haiku 5.5	imcs21	test	10300977	symptom_277	10300977	0.0010655999999999999	6.8642329999711365	not_mentioned		not_mentioned	correct	ok	not_mentioned	released	unavailable
Haiku 5.5	imcs21	test	10300977	symptom_278	10300977	0.0010655999999999999	6.8642329999711365	not_mentioned		not_mentioned	correct	ok	not_mentioned	released	unavailable
Haiku 5.5	imcs21	test	10300977	symptom_279	10300977	0.0010655999999999999	6.8642329999711365	not_mentioned		not_mentioned	correct	ok	not_mentioned	released	unavailable
Haiku 5.5	imcs21	test	10300977	symptom_280	10300977	0.0010655999999999999	6.8642329999711365	not_mentioned		not_mentioned	correct	ok	not_mentioned	released	unavailable
Haiku 5.5	imcs21	test	10300977	symptom_281	10300977	0.0010655999999999999	6.8642329999711365	not_mentioned		not_mentioned	correct	ok	not_mentioned	released	unavailable
Haiku 5.5	imcs21	test	10300977	symptom_282	10300977	0.0010655999999999999	6.8642329999711365	not_mentioned		not_mentioned	correct	ok	not_mentioned	released	unavailable
Haiku 5.5	imcs21	test	10300977	symptom_283	10300977	0.0010655999999999999	6.8642329999711365	not_mentioned		not_mentioned	correct	ok	not_mentioned	released	unavailable
Haiku 5.5	imcs21	test	10300977	symptom_284	10300977	0.0010655999999999999	6.8642329999711365	not_mentioned		not_mentioned	correct	ok	not_mentioned	released	unavailable
Haiku 5.5	imcs21	test	10300977	symptom_285	10300977	0.0010655999999999999	6.8642329999711365	not_mentioned		not_mentioned	correct	ok	not_mentioned	released	unavailable
Haiku 5.5	imcs21	test	10300977	symptom_286	10300977	0.0010655999999999999	6.8642329999711365	not_mentioned		not_mentioned	correct	ok	not_mentioned	released	unavailable
Haiku 5.5	imcs21	test	10300977	symptom_287	10300977	0.0010655999999999999	6.8642329999711365	not_mentioned		not_mentioned	correct	ok	not_mentioned	released	unavailable
Haiku 5.5	imcs21	test	10300977	symptom_288	10300977	0.0010655999999999999	6.8642329999711365	not_mentioned		not_mentioned	correct	ok	not_mentioned	released	unavailable
Haiku 5.5	imcs21	test	10300977	symptom_289	10300977	0.0010655999999999999	6.8642329999711365	not_mentioned		not_mentioned	correct	ok	not_mentioned	released	unavailable
Haiku 5.5	imcs21	test	10300977	symptom_290	10300977	0.0010655999999999999	6.8642329999711365	not_mentioned		not_mentioned	correct	ok	not_mentioned	released	unavailable
Haiku 5.5	imcs21	test	10300977	symptom_291	10300977	0.0010655999999999999	6.8642329999711365	not_mentioned		not_mentioned	correct	ok	not_mentioned	released	unavailable
Haiku 5.5	imcs21	test	10300977	symptom_292	10300977	0.0010655999999999999	6.8642329999711365	not_mentioned		not_mentioned	correct	ok	not_mentioned	released	unavailable
Haiku 5.5	imcs21	test	10300977	symptom_293	10300977	0.0010655999999999999	6.8642329999711365	not_mentioned		not_mentioned	correct	ok	not_mentioned	released	unavailable
Haiku 5.5	imcs21	test	10300977	symptom_294	10300977	0.0010655999999999999	6.8642329999711365	not_mentioned		not_mentioned	correct	ok	not_mentioned	released	unavailable
Haiku 5.5	imcs21	test	10300977	symptom_295	10300977	0.0010655999999999999	6.8642329999711365	not_mentioned		not_mentioned	correct	ok	not_mentioned	released	unavailable
Haiku 5.5	imcs21	test	10300977	symptom_296	10300977	0.0010655999999999999	6.8642329999711365	not_mentioned		not_mentioned	correct	ok	not_mentioned	released	unavailable
Haiku 5.5	imcs21	test	10300977	symptom_297	10300977	0.0010655999999999999	6.8642329999711365	not_mentioned		not_mentioned	correct	ok	not_mentioned	released	unavailable
Haiku 5.5	imcs21	test	10300977	symptom_298	10300977	0.0010655999999999999	6.8642329999711365	not_mentioned		not_mentioned	correct	ok	not_mentioned	released	unavailable
Haiku 5.5	imcs21	test	10300977	symptom_299	10300977	0.0010655999999999999	6.8642329999711365	not_mentioned		not_mentioned	correct	ok	not_mentioned	released	unavailable
Haiku 5.5	imcs21	test	10300977	symptom_300	10300977	0.0010655999999999999	6.8642329999711365	not_mentioned		not_mentioned	correct	ok	not_mentioned	released	unavailable
Haiku 5.5	imcs21	test	10300977	symptom_301	10300977	0.0010655999999999999	6.8642329999711365	not_mentioned		not_mentioned	correct	ok	not_mentioned	released	unavailable
Haiku 5.5	imcs21	test	10300977	symptom_302	10300977	0.0010655999999999999	6.8642329999711365	not_mentioned		not_mentioned	correct	ok	not_mentioned	released	unavailable
Haiku 5.5	imcs21	test	10300977	symptom_303	10300977	0.0010655999999999999	6.8642329999711365	not_mentioned		not_mentioned	correct	ok	not_mentioned	released	unavailable
Haiku 5.5	imcs21	test	10300977	symptom_304	10300977	0.0010655999999999999	6.8642329999711365	not_mentioned		not_mentioned	correct	ok	not_mentioned	released	unavailable
Haiku 5.5	imcs21	test	10300977	symptom_305	10300977	0.0010655999999999999	6.8642329999711365	not_mentioned		not_mentioned	correct	ok	not_mentioned	released	unavailable
Haiku 5.5	imcs21	test	10300977	symptom_306	10300977	0.0010655999999999999	6.8642329999711365	not_mentioned		not_mentioned	correct	ok	not_mentioned	released	unavailable
Haiku 5.5	imcs21	test	10300977	symptom_307	10300977	0.0010655999999999999	6.8642329999711365	not_mentioned		not_mentioned	correct	ok	not_mentioned	released	unavailable
Haiku 5.5	imcs21	test	10300977	symptom_308	10300977	0.0010655999999999999	6.8642329999711365	not_mentioned		not_mentioned	correct	ok	not_mentioned	released	unavailable
Haiku 5.5	imcs21	test	10300977	symptom_309	10300977	0.0010655999999999999	6.8642329999711365	not_mentioned		not_mentioned	correct	ok	not_mentioned	released	unavailable
Haiku 5.5	imcs21	test	10300977	symptom_310	10300977	0.0010655999999999999	6.8642329999711365	not_mentioned		not_mentioned	correct	ok	not_mentioned	released	unavailable
Haiku 5.5	imcs21	test	10300977	symptom_311	10300977	0.0010655999999999999	6.8642329999711365	not_mentioned		not_mentioned	correct	ok	not_mentioned	released	unavailable
Haiku 5.5	imcs21	test	10300977	symptom_312	10300977	0.0010655999999999999	6.8642329999711365	not_mentioned		not_mentioned	correct	ok	not_mentioned	released	unavailable
Haiku 5.5	imcs21	test	10300977	symptom_313	10300977	0.0010655999999999999	6.8642329999711365	not_mentioned		not_mentioned	correct	ok	not_mentioned	released	unavailable
Haiku 5.5	imcs21	test	10300977	symptom_314	10300977	0.0010655999999999999	6.8642329999711365	not_mentioned		not_mentioned	correct	ok	not_mentioned	released	unavailable
Haiku 5.5	imcs21	test	10300977	symptom_315	10300977	0.0010655999999999999	6.8642329999711365	not_mentioned		not_mentioned	correct	ok	not_mentioned	released	unavailable
Haiku 5.5	imcs21	test	10300977	symptom_316	10300977	0.0010655999999999999	6.8642329999711365	not_mentioned		not_mentioned	correct	ok	not_mentioned	released	unavailable
Haiku 5.5	imcs21	test	10300977	symptom_317	10300977	0.0010655999999999999	6.8642329999711365	not_mentioned		not_mentioned	correct	ok	not_mentioned	released	unavailable
Haiku 5.5	imcs21	test	10300977	symptom_318	10300977	0.0010655999999999999	6.8642329999711365	not_mentioned		not_mentioned	correct	ok	not_mentioned	released	unavailable
Haiku 5.5	imcs21	test	10300977	symptom_319	10300977	0.0010655999999999999	6.8642329999711365	not_mentioned		not_mentioned	correct	ok	not_mentioned	released	unavailable
Haiku 5.5	imcs21	test	10300977	symptom_320	10300977	0.0010655999999999999	6.8642329999711365	not_mentioned		not_mentioned	correct	ok	not_mentioned	released	unavailable
Haiku 5.5	imcs21	test	10300977	symptom_321	10300977	0.0010655999999999999	6.8642329999711365	not_mentioned		not_mentioned	correct	ok	not_mentioned	released	unavailable
Haiku 5.5	imcs21	test	10300977	symptom_322	10300977	0.0010655999999999999	6.8642329999711365	not_mentioned		not_mentioned	correct	ok	not_mentioned	released	unavailable
Haiku 5.5	imcs21	test	10300977	symptom_323	10300977	0.0010655999999999999	6.8642329999711365	not_mentioned		not_mentioned	correct	ok	not_mentioned	released	unavailable
Haiku 5.5	imcs21	test	10300977	symptom_324	10300977	0.0010655999999999999	6.8642329999711365	not_mentioned		not_mentioned	correct	ok	not_mentioned	released	unavailable
Haiku 5.5	imcs21	test	10300977	symptom_325	10300977	0.0010655999999999999	6.8642329999711365	not_mentioned		not_mentioned	correct	ok	not_mentioned	released	unavailable
Haiku 5.5	imcs21	test	10300977	symptom_326	10300977	0.0010655999999999999	6.8642329999711365	not_mentioned		not_mentioned	correct	ok	not_mentioned	released	unavailable
Haiku 5.5	imcs21	test	10300977	symptom_327	10300977	0.0010655999999999999	6.8642329999711365	not_mentioned		not_mentioned	correct	ok	not_mentioned	released	unavailable
Haiku 5.5	imcs21	test	10300977	symptom_328	10300977	0.0010655999999999999	6.8642329999711365	not_mentioned		not_mentioned	correct	ok	not_mentioned	released	unavailable
Haiku 5.5	imcs21	test	10300977	symptom_329	10300977	0.0010655999999999999	6.8642329999711365	not_mentioned		not_mentioned	correct	ok	not_mentioned	released	unavailable
Haiku 5.5	imcs21	test	10300977	symptom_330	10300977	0.0010655999999999999	6.8642329999711365	not_mentioned		not_mentioned	correct	ok	not_mentioned	released	unavailable
Haiku 5.5	imcs21	test	10301705	symptom_000	10301705	0.0008072	4.642374332994223	not_mentioned		not_mentioned	correct	ok	not_mentioned	released	unavailable
Haiku 5.5	imcs21	test	10301705	symptom_001	10301705	0.0008072	4.642374332994223	positive	0.92	positive	correct	ok	positive	released	reported_percentage
Haiku 5.5	imcs21	test	10301705	symptom_002	10301705	0.0008072	4.642374332994223	not_mentioned		not_mentioned	correct	ok	not_mentioned	released	unavailable
Haiku 5.5	imcs21	test	10301705	symptom_003	10301705	0.0008072	4.642374332994223	not_mentioned		not_mentioned	correct	ok	not_mentioned	released	unavailable
Haiku 5.5	imcs21	test	10301705	symptom_004	10301705	0.0008072	4.642374332994223	not_mentioned		not_mentioned	correct	ok	not_mentioned	released	unavailable
Haiku 5.5	imcs21	test	10301705	symptom_005	10301705	0.0008072	4.642374332994223	not_mentioned		not_mentioned	correct	ok	not_mentioned	released	unavailable
Haiku 5.5	imcs21	test	10301705	symptom_006	10301705	0.0008072	4.642374332994223	not_mentioned		not_mentioned	correct	ok	not_mentioned	released	unavailable
Haiku 5.5	imcs21	test	10301705	symptom_007	10301705	0.0008072	4.642374332994223	not_mentioned		negative	incorrect	ok	negative	released	unavailable
Haiku 5.5	imcs21	test	10301705	symptom_008	10301705	0.0008072	4.642374332994223	not_mentioned		not_mentioned	correct	ok	not_mentioned	released	unavailable
Haiku 5.5	imcs21	test	10301705	symptom_009	10301705	0.0008072	4.642374332994223	not_mentioned		positive	incorrect	ok	positive	released	unavailable
Haiku 5.5	imcs21	test	10301705	symptom_010	10301705	0.0008072	4.642374332994223	not_mentioned		not_mentioned	correct	ok	not_mentioned	released	unavailable
Haiku 5.5	imcs21	test	10301705	symptom_011	10301705	0.0008072	4.642374332994223	not_mentioned		not_mentioned	correct	ok	not_mentioned	released	unavailable
Haiku 5.5	imcs21	test	10301705	symptom_012	10301705	0.0008072	4.642374332994223	not_mentioned		not_mentioned	correct	ok	not_mentioned	released	unavailable
Haiku 5.5	imcs21	test	10301705	symptom_013	10301705	0.0008072	4.642374332994223	not_mentioned		not_mentioned	correct	ok	not_mentioned	released	unavailable
Haiku 5.5	imcs21	test	10301705	symptom_014	10301705	0.0008072	4.642374332994223	uncertain	0.4	not_mentioned	incorrect	ok	not_mentioned	released	reported_percentage
Haiku 5.5	imcs21	test	10301705	symptom_015	10301705	0.0008072	4.642374332994223	not_mentioned		positive	incorrect	ok	positive	released	unavailable
Haiku 5.5	imcs21	test	10301705	symptom_016	10301705	0.0008072	4.642374332994223	not_mentioned		not_mentioned	correct	ok	not_mentioned	released	unavailable
Haiku 5.5	imcs21	test	10301705	symptom_017	10301705	0.0008072	4.642374332994223	uncertain	0.4	uncertain	correct	ok	uncertain	released	reported_percentage
Haiku 5.5	imcs21	test	10301705	symptom_018	10301705	0.0008072	4.642374332994223	positive	0.85	positive	correct	ok	positive	released	reported_percentage
Haiku 5.5	imcs21	test	10301705	symptom_019	10301705	0.0008072	4.642374332994223	not_mentioned		not_mentioned	correct	ok	not_mentioned	released	unavailable
Haiku 5.5	imcs21	test	10301705	symptom_020	10301705	0.0008072	4.642374332994223	not_mentioned		not_mentioned	correct	ok	not_mentioned	released	unavailable
Haiku 5.5	imcs21	test	10301705	symptom_021	10301705	0.0008072	4.642374332994223	not_mentioned		positive	incorrect	ok	positive	released	unavailable
Haiku 5.5	imcs21	test	10301705	symptom_022	10301705	0.0008072	4.642374332994223	not_mentioned		not_mentioned	correct	ok	not_mentioned	released	unavailable
Haiku 5.5	imcs21	test	10301705	symptom_023	10301705	0.0008072	4.642374332994223	not_mentioned		not_mentioned	correct	ok	not_mentioned	released	unavailable
Haiku 5.5	imcs21	test	10301705	symptom_024	10301705	0.0008072	4.642374332994223	not_mentioned		not_mentioned	correct	ok	not_mentioned	released	unavailable
Haiku 5.5	imcs21	test	10301705	symptom_025	10301705	0.0008072	4.642374332994223	not_mentioned		not_mentioned	correct	ok	not_mentioned	released	unavailable
Haiku 5.5	imcs21	test	10301705	symptom_026	10301705	0.0008072	4.642374332994223	not_mentioned		not_mentioned	correct	ok	not_mentioned	released	unavailable
Haiku 5.5	imcs21	test	10301705	symptom_027	10301705	0.0008072	4.642374332994223	not_mentioned		not_mentioned	correct	ok	not_mentioned	released	unavailable
Haiku 5.5	imcs21	test	10301705	symptom_028	10301705	0.0008072	4.642374332994223	not_mentioned		not_mentioned	correct	ok	not_mentioned	released	unavailable
Haiku 5.5	imcs21	test	10301705	symptom_029	10301705	0.0008072	4.642374332994223	not_mentioned		not_mentioned	correct	ok	not_mentioned	released	unavailable
Haiku 5.5	imcs21	test	10301705	symptom_030	10301705	0.0008072	4.642374332994223	negative	0.75	not_mentioned	incorrect	ok	not_mentioned	released	reported_percentage
Haiku 5.5	imcs21	test	10301705	symptom_031	10301705	0.0008072	4.642374332994223	not_mentioned		not_mentioned	correct	ok	not_mentioned	released	unavailable
Haiku 5.5	imcs21	test	10301705	symptom_032	10301705	0.0008072	4.642374332994223	not_mentioned		not_mentioned	correct	ok	not_mentioned	released	unavailable
Haiku 5.5	imcs21	test	10301705	symptom_033	10301705	0.0008072	4.642374332994223	not_mentioned		not_mentioned	correct	ok	not_mentioned	released	unavailable
Haiku 5.5	imcs21	test	10301705	symptom_034	10301705	0.0008072	4.642374332994223	not_mentioned		not_mentioned	correct	ok	not_mentioned	released	unavailable
Haiku 5.5	imcs21	test	10301705	symptom_035	10301705	0.0008072	4.642374332994223	not_mentioned		not_mentioned	correct	ok	not_mentioned	released	unavailable
Haiku 5.5	imcs21	test	10301705	symptom_036	10301705	0.0008072	4.642374332994223	not_mentioned		not_mentioned	correct	ok	not_mentioned	released	unavailable
Haiku 5.5	imcs21	test	10301705	symptom_037	10301705	0.0008072	4.642374332994223	not_mentioned		not_mentioned	correct	ok	not_mentioned	released	unavailable
Haiku 5.5	imcs21	test	10301705	symptom_038	10301705	0.0008072	4.642374332994223	not_mentioned		not_mentioned	correct	ok	not_mentioned	released	unavailable
Haiku 5.5	imcs21	test	10301705	symptom_039	10301705	0.0008072	4.642374332994223	not_mentioned		not_mentioned	correct	ok	not_mentioned	released	unavailable
Haiku 5.5	imcs21	test	10301705	symptom_040	10301705	0.0008072	4.642374332994223	not_mentioned		not_mentioned	correct	ok	not_mentioned	released	unavailable
Haiku 5.5	imcs21	test	10301705	symptom_041	10301705	0.0008072	4.642374332994223	not_mentioned		not_mentioned	correct	ok	not_mentioned	released	unavailable
Haiku 5.5	imcs21	test	10301705	symptom_042	10301705	0.0008072	4.642374332994223	not_mentioned		not_mentioned	correct	ok	not_mentioned	released	unavailable
Haiku 5.5	imcs21	test	10301705	symptom_043	10301705	0.0008072	4.642374332994223	not_mentioned		not_mentioned	correct	ok	not_mentioned	released	unavailable
Haiku 5.5	imcs21	test	10301705	symptom_044	10301705	0.0008072	4.642374332994223	not_mentioned		not_mentioned	correct	ok	not_mentioned	released	unavailable
Haiku 5.5	imcs21	test	10301705	symptom_045	10301705	0.0008072	4.642374332994223	not_mentioned		not_mentioned	correct	ok	not_mentioned	released	unavailable
Haiku 5.5	imcs21	test	10301705	symptom_046	10301705	0.0008072	4.642374332994223	not_mentioned		not_mentioned	correct	ok	not_mentioned	released	unavailable
Haiku 5.5	imcs21	test	10301705	symptom_047	10301705	0.0008072	4.642374332994223	not_mentioned		not_mentioned	correct	ok	not_mentioned	released	unavailable
Haiku 5.5	imcs21	test	10301705	symptom_048	10301705	0.0008072	4.642374332994223	not_mentioned		not_mentioned	correct	ok	not_mentioned	released	unavailable
Haiku 5.5	imcs21	test	10301705	symptom_049	10301705	0.0008072	4.642374332994223	not_mentioned		not_mentioned	correct	ok	not_mentioned	released	unavailable
Haiku 5.5	imcs21	test	10301705	symptom_050	10301705	0.0008072	4.642374332994223	not_mentioned		not_mentioned	correct	ok	not_mentioned	released	unavailable
Haiku 5.5	imcs21	test	10301705	symptom_051	10301705	0.0008072	4.642374332994223	not_mentioned		not_mentioned	correct	ok	not_mentioned	released	unavailable
Haiku 5.5	imcs21	test	10301705	symptom_052	10301705	0.0008072	4.642374332994223	not_mentioned		not_mentioned	correct	ok	not_mentioned	released	unavailable
Haiku 5.5	imcs21	test	10301705	symptom_053	10301705	0.0008072	4.642374332994223	not_mentioned		not_mentioned	correct	ok	not_mentioned	released	unavailable
Haiku 5.5	imcs21	test	10301705	symptom_054	10301705	0.0008072	4.642374332994223	not_mentioned		not_mentioned	correct	ok	not_mentioned	released	unavailable
Haiku 5.5	imcs21	test	10301705	symptom_055	10301705	0.0008072	4.642374332994223	not_mentioned		not_mentioned	correct	ok	not_mentioned	released	unavailable
Haiku 5.5	imcs21	test	10301705	symptom_056	10301705	0.0008072	4.642374332994223	not_mentioned		not_mentioned	correct	ok	not_mentioned	released	unavailable
Haiku 5.5	imcs21	test	10301705	symptom_057	10301705	0.0008072	4.642374332994223	not_mentioned		not_mentioned	correct	ok	not_mentioned	released	unavailable
Haiku 5.5	imcs21	test	10301705	symptom_058	10301705	0.0008072	4.642374332994223	not_mentioned		not_mentioned	correct	ok	not_mentioned	released	unavailable
Haiku 5.5	imcs21	test	10301705	symptom_059	10301705	0.0008072	4.642374332994223	negative	0.85	not_mentioned	incorrect	ok	not_mentioned	released	reported_percentage
Haiku 5.5	imcs21	test	10301705	symptom_060	10301705	0.0008072	4.642374332994223	not_mentioned		not_mentioned	correct	ok	not_mentioned	released	unavailable
Haiku 5.5	imcs21	test	10301705	symptom_061	10301705	0.0008072	4.642374332994223	not_mentioned		not_mentioned	correct	ok	not_mentioned	released	unavailable
Haiku 5.5	imcs21	test	10301705	symptom_062	10301705	0.0008072	4.642374332994223	not_mentioned		not_mentioned	correct	ok	not_mentioned	released	unavailable
Haiku 5.5	imcs21	test	10301705	symptom_063	10301705	0.0008072	4.642374332994223	not_mentioned		not_mentioned	correct	ok	not_mentioned	released	unavailable
Haiku 5.5	imcs21	test	10301705	symptom_064	10301705	0.0008072	4.642374332994223	not_mentioned		not_mentioned	correct	ok	not_mentioned	released	unavailable
Haiku 5.5	imcs21	test	10301705	symptom_065	10301705	0.0008072	4.642374332994223	not_mentioned		not_mentioned	correct	ok	not_mentioned	released	unavailable
Haiku 5.5	imcs21	test	10301705	symptom_066	10301705	0.0008072	4.642374332994223	not_mentioned		not_mentioned	correct	ok	not_mentioned	released	unavailable
Haiku 5.5	imcs21	test	10301705	symptom_067	10301705	0.0008072	4.642374332994223	not_mentioned		not_mentioned	correct	ok	not_mentioned	released	unavailable
Haiku 5.5	imcs21	test	10301705	symptom_068	10301705	0.0008072	4.642374332994223	not_mentioned		not_mentioned	correct	ok	not_mentioned	released	unavailable
Haiku 5.5	imcs21	test	10301705	symptom_069	10301705	0.0008072	4.642374332994223	not_mentioned		not_mentioned	correct	ok	not_mentioned	released	unavailable
Haiku 5.5	imcs21	test	10301705	symptom_070	10301705	0.0008072	4.642374332994223	not_mentioned		not_mentioned	correct	ok	not_mentioned	released	unavailable
Haiku 5.5	imcs21	test	10301705	symptom_071	10301705	0.0008072	4.642374332994223	not_mentioned		not_mentioned	correct	ok	not_mentioned	released	unavailable
Haiku 5.5	imcs21	test	10301705	symptom_072	10301705	0.0008072	4.642374332994223	not_mentioned		not_mentioned	correct	ok	not_mentioned	released	unavailable
Haiku 5.5	imcs21	test	10301705	symptom_073	10301705	0.0008072	4.642374332994223	not_mentioned		not_mentioned	correct	ok	not_mentioned	released	unavailable
Haiku 5.5	imcs21	test	10301705	symptom_074	10301705	0.0008072	4.642374332994223	not_mentioned		not_mentioned	correct	ok	not_mentioned	released	unavailable
Haiku 5.5	imcs21	test	10301705	symptom_075	10301705	0.0008072	4.642374332994223	not_mentioned		not_mentioned	correct	ok	not_mentioned	released	unavailable
Haiku 5.5	imcs21	test	10301705	symptom_076	10301705	0.0008072	4.642374332994223	not_mentioned		not_mentioned	correct	ok	not_mentioned	released	unavailable
Haiku 5.5	imcs21	test	10301705	symptom_077	10301705	0.0008072	4.642374332994223	not_mentioned		not_mentioned	correct	ok	not_mentioned	released	unavailable
Haiku 5.5	imcs21	test	10301705	symptom_078	10301705	0.0008072	4.642374332994223	not_mentioned		not_mentioned	correct	ok	not_mentioned	released	unavailable
Haiku 5.5	imcs21	test	10301705	symptom_079	10301705	0.0008072	4.642374332994223	not_mentioned		not_mentioned	correct	ok	not_mentioned	released	unavailable
Haiku 5.5	imcs21	test	10301705	symptom_080	10301705	0.0008072	4.642374332994223	not_mentioned		not_mentioned	correct	ok	not_mentioned	released	unavailable
Haiku 5.5	imcs21	test	10301705	symptom_081	10301705	0.0008072	4.642374332994223	not_mentioned		not_mentioned	correct	ok	not_mentioned	released	unavailable
Haiku 5.5	imcs21	test	10301705	symptom_082	10301705	0.0008072	4.642374332994223	not_mentioned		not_mentioned	correct	ok	not_mentioned	released	unavailable
Haiku 5.5	imcs21	test	10301705	symptom_083	10301705	0.0008072	4.642374332994223	not_mentioned		not_mentioned	correct	ok	not_mentioned	released	unavailable
Haiku 5.5	imcs21	test	10301705	symptom_084	10301705	0.0008072	4.642374332994223	not_mentioned		not_mentioned	correct	ok	not_mentioned	released	unavailable
Haiku 5.5	imcs21	test	10301705	symptom_085	10301705	0.0008072	4.642374332994223	not_mentioned		not_mentioned	correct	ok	not_mentioned	released	unavailable
Haiku 5.5	imcs21	test	10301705	symptom_086	10301705	0.0008072	4.642374332994223	not_mentioned		not_mentioned	correct	ok	not_mentioned	released	unavailable
Haiku 5.5	imcs21	test	10301705	symptom_087	10301705	0.0008072	4.642374332994223	not_mentioned		not_mentioned	correct	ok	not_mentioned	released	unavailable
Haiku 5.5	imcs21	test	10301705	symptom_088	10301705	0.0008072	4.642374332994223	not_mentioned		not_mentioned	correct	ok	not_mentioned	released	unavailable
Haiku 5.5	imcs21	test	10301705	symptom_089	10301705	0.0008072	4.642374332994223	not_mentioned		not_mentioned	correct	ok	not_mentioned	released	unavailable
Haiku 5.5	imcs21	test	10301705	symptom_090	10301705	0.0008072	4.642374332994223	not_mentioned		not_mentioned	correct	ok	not_mentioned	released	unavailable
Haiku 5.5	imcs21	test	10301705	symptom_091	10301705	0.0008072	4.642374332994223	not_mentioned		not_mentioned	correct	ok	not_mentioned	released	unavailable
Haiku 5.5	imcs21	test	10301705	symptom_092	10301705	0.0008072	4.642374332994223	not_mentioned		not_mentioned	correct	ok	not_mentioned	released	unavailable
Haiku 5.5	imcs21	test	10301705	symptom_093	10301705	0.0008072	4.642374332994223	not_mentioned		not_mentioned	correct	ok	not_mentioned	released	unavailable
Haiku 5.5	imcs21	test	10301705	symptom_094	10301705	0.0008072	4.642374332994223	not_mentioned		not_mentioned	correct	ok	not_mentioned	released	unavailable
Haiku 5.5	imcs21	test	10301705	symptom_095	10301705	0.0008072	4.642374332994223	not_mentioned		not_mentioned	correct	ok	not_mentioned	released	unavailable
Haiku 5.5	imcs21	test	10301705	symptom_096	10301705	0.0008072	4.642374332994223	positive	0.7	not_mentioned	incorrect	ok	not_mentioned	released	reported_percentage
Haiku 5.5	imcs21	test	10301705	symptom_097	10301705	0.0008072	4.642374332994223	not_mentioned		not_mentioned	correct	ok	not_mentioned	released	unavailable
Haiku 5.5	imcs21	test	10301705	symptom_098	10301705	0.0008072	4.642374332994223	not_mentioned		not_mentioned	correct	ok	not_mentioned	released	unavailable
Haiku 5.5	imcs21	test	10301705	symptom_099	10301705	0.0008072	4.642374332994223	not_mentioned		not_mentioned	correct	ok	not_mentioned	released	unavailable
Haiku 5.5	imcs21	test	10301705	symptom_100	10301705	0.0008072	4.642374332994223	not_mentioned		not_mentioned	correct	ok	not_mentioned	released	unavailable
Haiku 5.5	imcs21	test	10301705	symptom_101	10301705	0.0008072	4.642374332994223	not_mentioned		not_mentioned	correct	ok	not_mentioned	released	unavailable
Haiku 5.5	imcs21	test	10301705	symptom_102	10301705	0.0008072	4.642374332994223	not_mentioned		not_mentioned	correct	ok	not_mentioned	released	unavailable
Haiku 5.5	imcs21	test	10301705	symptom_103	10301705	0.0008072	4.642374332994223	not_mentioned		not_mentioned	correct	ok	not_mentioned	released	unavailable
Haiku 5.5	imcs21	test	10301705	symptom_104	10301705	0.0008072	4.642374332994223	not_mentioned		not_mentioned	correct	ok	not_mentioned	released	unavailable
Haiku 5.5	imcs21	test	10301705	symptom_105	10301705	0.0008072	4.642374332994223	not_mentioned		not_mentioned	correct	ok	not_mentioned	released	unavailable
Haiku 5.5	imcs21	test	10301705	symptom_106	10301705	0.0008072	4.642374332994223	not_mentioned		not_mentioned	correct	ok	not_mentioned	released	unavailable
Haiku 5.5	imcs21	test	10301705	symptom_107	10301705	0.0008072	4.642374332994223	not_mentioned		not_mentioned	correct	ok	not_mentioned	released	unavailable
Haiku 5.5	imcs21	test	10301705	symptom_108	10301705	0.0008072	4.642374332994223	not_mentioned		not_mentioned	correct	ok	not_mentioned	released	unavailable
Haiku 5.5	imcs21	test	10301705	symptom_109	10301705	0.0008072	4.642374332994223	not_mentioned		not_mentioned	correct	ok	not_mentioned	released	unavailable
Haiku 5.5	imcs21	test	10301705	symptom_110	10301705	0.0008072	4.642374332994223	not_mentioned		not_mentioned	correct	ok	not_mentioned	released	unavailable
Haiku 5.5	imcs21	test	10301705	symptom_111	10301705	0.0008072	4.642374332994223	not_mentioned		not_mentioned	correct	ok	not_mentioned	released	unavailable
Haiku 5.5	imcs21	test	10301705	symptom_112	10301705	0.0008072	4.642374332994223	not_mentioned		not_mentioned	correct	ok	not_mentioned	released	unavailable
Haiku 5.5	imcs21	test	10301705	symptom_113	10301705	0.0008072	4.642374332994223	not_mentioned		not_mentioned	correct	ok	not_mentioned	released	unavailable
Haiku 5.5	imcs21	test	10301705	symptom_114	10301705	0.0008072	4.642374332994223	not_mentioned		not_mentioned	correct	ok	not_mentioned	released	unavailable
Haiku 5.5	imcs21	test	10301705	symptom_115	10301705	0.0008072	4.642374332994223	not_mentioned		not_mentioned	correct	ok	not_mentioned	released	unavailable
Haiku 5.5	imcs21	test	10301705	symptom_116	10301705	0.0008072	4.642374332994223	not_mentioned		not_mentioned	correct	ok	not_mentioned	released	unavailable
Haiku 5.5	imcs21	test	10301705	symptom_117	10301705	0.0008072	4.642374332994223	not_mentioned		not_mentioned	correct	ok	not_mentioned	released	unavailable
Haiku 5.5	imcs21	test	10301705	symptom_118	10301705	0.0008072	4.642374332994223	not_mentioned		not_mentioned	correct	ok	not_mentioned	released	unavailable
Haiku 5.5	imcs21	test	10301705	symptom_119	10301705	0.0008072	4.642374332994223	not_mentioned		not_mentioned	correct	ok	not_mentioned	released	unavailable
Haiku 5.5	imcs21	test	10301705	symptom_120	10301705	0.0008072	4.642374332994223	not_mentioned		not_mentioned	correct	ok	not_mentioned	released	unavailable
Haiku 5.5	imcs21	test	10301705	symptom_121	10301705	0.0008072	4.642374332994223	not_mentioned		not_mentioned	correct	ok	not_mentioned	released	unavailable
Haiku 5.5	imcs21	test	10301705	symptom_122	10301705	0.0008072	4.642374332994223	not_mentioned		not_mentioned	correct	ok	not_mentioned	released	unavailable
Haiku 5.5	imcs21	test	10301705	symptom_123	10301705	0.0008072	4.642374332994223	not_mentioned		not_mentioned	correct	ok	not_mentioned	released	unavailable
Haiku 5.5	imcs21	test	10301705	symptom_124	10301705	0.0008072	4.642374332994223	not_mentioned		not_mentioned	correct	ok	not_mentioned	released	unavailable
Haiku 5.5	imcs21	test	10301705	symptom_125	10301705	0.0008072	4.642374332994223	not_mentioned		not_mentioned	correct	ok	not_mentioned	released	unavailable
Haiku 5.5	imcs21	test	10301705	symptom_126	10301705	0.0008072	4.642374332994223	not_mentioned		not_mentioned	correct	ok	not_mentioned	released	unavailable
Haiku 5.5	imcs21	test	10301705	symptom_127	10301705	0.0008072	4.642374332994223	not_mentioned		not_mentioned	correct	ok	not_mentioned	released	unavailable
Haiku 5.5	imcs21	test	10301705	symptom_128	10301705	0.0008072	4.642374332994223	not_mentioned		not_mentioned	correct	ok	not_mentioned	released	unavailable
Haiku 5.5	imcs21	test	10301705	symptom_129	10301705	0.0008072	4.642374332994223	not_mentioned		not_mentioned	correct	ok	not_mentioned	released	unavailable
Haiku 5.5	imcs21	test	10301705	symptom_130	10301705	0.0008072	4.642374332994223	not_mentioned		not_mentioned	correct	ok	not_mentioned	released	unavailable
Haiku 5.5	imcs21	test	10301705	symptom_131	10301705	0.0008072	4.642374332994223	not_mentioned		not_mentioned	correct	ok	not_mentioned	released	unavailable
Haiku 5.5	imcs21	test	10301705	symptom_132	10301705	0.0008072	4.642374332994223	not_mentioned		not_mentioned	correct	ok	not_mentioned	released	unavailable
Haiku 5.5	imcs21	test	10301705	symptom_133	10301705	0.0008072	4.642374332994223	not_mentioned		not_mentioned	correct	ok	not_mentioned	released	unavailable
Haiku 5.5	imcs21	test	10301705	symptom_134	10301705	0.0008072	4.642374332994223	not_mentioned		not_mentioned	correct	ok	not_mentioned	released	unavailable
Haiku 5.5	imcs21	test	10301705	symptom_135	10301705	0.0008072	4.642374332994223	not_mentioned		not_mentioned	correct	ok	not_mentioned	released	unavailable
Haiku 5.5	imcs21	test	10301705	symptom_136	10301705	0.0008072	4.642374332994223	not_mentioned		not_mentioned	correct	ok	not_mentioned	released	unavailable
Haiku 5.5	imcs21	test	10301705	symptom_137	10301705	0.0008072	4.642374332994223	not_mentioned		not_mentioned	correct	ok	not_mentioned	released	unavailable
Haiku 5.5	imcs21	test	10301705	symptom_138	10301705	0.0008072	4.642374332994223	not_mentioned		not_mentioned	correct	ok	not_mentioned	released	unavailable
Haiku 5.5	imcs21	test	10301705	symptom_139	10301705	0.0008072	4.642374332994223	not_mentioned		not_mentioned	correct	ok	not_mentioned	released	unavailable
Haiku 5.5	imcs21	test	10301705	symptom_140	10301705	0.0008072	4.642374332994223	not_mentioned		not_mentioned	correct	ok	not_mentioned	released	unavailable
Haiku 5.5	imcs21	test	10301705	symptom_141	10301705	0.0008072	4.642374332994223	not_mentioned		not_mentioned	correct	ok	not_mentioned	released	unavailable
Haiku 5.5	imcs21	test	10301705	symptom_142	10301705	0.0008072	4.642374332994223	not_mentioned		not_mentioned	correct	ok	not_mentioned	released	unavailable
Haiku 5.5	imcs21	test	10301705	symptom_143	10301705	0.0008072	4.642374332994223	not_mentioned		not_mentioned	correct	ok	not_mentioned	released	unavailable
Haiku 5.5	imcs21	test	10301705	symptom_144	10301705	0.0008072	4.642374332994223	not_mentioned		not_mentioned	correct	ok	not_mentioned	released	unavailable
Haiku 5.5	imcs21	test	10301705	symptom_145	10301705	0.0008072	4.642374332994223	not_mentioned		not_mentioned	correct	ok	not_mentioned	released	unavailable
Haiku 5.5	imcs21	test	10301705	symptom_146	10301705	0.0008072	4.642374332994223	not_mentioned		not_mentioned	correct	ok	not_mentioned	released	unavailable
Haiku 5.5	imcs21	test	10301705	symptom_147	10301705	0.0008072	4.642374332994223	not_mentioned		not_mentioned	correct	ok	not_mentioned	released	unavailable
Haiku 5.5	imcs21	test	10301705	symptom_148	10301705	0.0008072	4.642374332994223	not_mentioned		not_mentioned	correct	ok	not_mentioned	released	unavailable
Haiku 5.5	imcs21	test	10301705	symptom_149	10301705	0.0008072	4.642374332994223	not_mentioned		not_mentioned	correct	ok	not_mentioned	released	unavailable
Haiku 5.5	imcs21	test	10301705	symptom_150	10301705	0.0008072	4.642374332994223	not_mentioned		not_mentioned	correct	ok	not_mentioned	released	unavailable
Haiku 5.5	imcs21	test	10301705	symptom_151	10301705	0.0008072	4.642374332994223	not_mentioned		not_mentioned	correct	ok	not_mentioned	released	unavailable
Haiku 5.5	imcs21	test	10301705	symptom_152	10301705	0.0008072	4.642374332994223	not_mentioned		not_mentioned	correct	ok	not_mentioned	released	unavailable
Haiku 5.5	imcs21	test	10301705	symptom_153	10301705	0.0008072	4.642374332994223	not_mentioned		not_mentioned	correct	ok	not_mentioned	released	unavailable
Haiku 5.5	imcs21	test	10301705	symptom_154	10301705	0.0008072	4.642374332994223	not_mentioned		not_mentioned	correct	ok	not_mentioned	released	unavailable
Haiku 5.5	imcs21	test	10301705	symptom_155	10301705	0.0008072	4.642374332994223	not_mentioned		not_mentioned	correct	ok	not_mentioned	released	unavailable
Haiku 5.5	imcs21	test	10301705	symptom_156	10301705	0.0008072	4.642374332994223	not_mentioned		not_mentioned	correct	ok	not_mentioned	released	unavailable
Haiku 5.5	imcs21	test	10301705	symptom_157	10301705	0.0008072	4.642374332994223	not_mentioned		not_mentioned	correct	ok	not_mentioned	released	unavailable
Haiku 5.5	imcs21	test	10301705	symptom_158	10301705	0.0008072	4.642374332994223	not_mentioned		not_mentioned	correct	ok	not_mentioned	released	unavailable
Haiku 5.5	imcs21	test	10301705	symptom_159	10301705	0.0008072	4.642374332994223	not_mentioned		not_mentioned	correct	ok	not_mentioned	released	unavailable
Haiku 5.5	imcs21	test	10301705	symptom_160	10301705	0.0008072	4.642374332994223	not_mentioned		not_mentioned	correct	ok	not_mentioned	released	unavailable
Haiku 5.5	imcs21	test	10301705	symptom_161	10301705	0.0008072	4.642374332994223	not_mentioned		not_mentioned	correct	ok	not_mentioned	released	unavailable
Haiku 5.5	imcs21	test	10301705	symptom_162	10301705	0.0008072	4.642374332994223	not_mentioned		not_mentioned	correct	ok	not_mentioned	released	unavailable
Haiku 5.5	imcs21	test	10301705	symptom_163	10301705	0.0008072	4.642374332994223	not_mentioned		not_mentioned	correct	ok	not_mentioned	released	unavailable
Haiku 5.5	imcs21	test	10301705	symptom_164	10301705	0.0008072	4.642374332994223	not_mentioned		not_mentioned	correct	ok	not_mentioned	released	unavailable
Haiku 5.5	imcs21	test	10301705	symptom_165	10301705	0.0008072	4.642374332994223	not_mentioned		not_mentioned	correct	ok	not_mentioned	released	unavailable
Haiku 5.5	imcs21	test	10301705	symptom_166	10301705	0.0008072	4.642374332994223	not_mentioned		not_mentioned	correct	ok	not_mentioned	released	unavailable
Haiku 5.5	imcs21	test	10301705	symptom_167	10301705	0.0008072	4.642374332994223	not_mentioned		not_mentioned	correct	ok	not_mentioned	released	unavailable
Haiku 5.5	imcs21	test	10301705	symptom_168	10301705	0.0008072	4.642374332994223	not_mentioned		not_mentioned	correct	ok	not_mentioned	released	unavailable
Haiku 5.5	imcs21	test	10301705	symptom_169	10301705	0.0008072	4.642374332994223	not_mentioned		not_mentioned	correct	ok	not_mentioned	released	unavailable
Haiku 5.5	imcs21	test	10301705	symptom_170	10301705	0.0008072	4.642374332994223	not_mentioned		not_mentioned	correct	ok	not_mentioned	released	unavailable
Haiku 5.5	imcs21	test	10301705	symptom_171	10301705	0.0008072	4.642374332994223	not_mentioned		not_mentioned	correct	ok	not_mentioned	released	unavailable
Haiku 5.5	imcs21	test	10301705	symptom_172	10301705	0.0008072	4.642374332994223	not_mentioned		not_mentioned	correct	ok	not_mentioned	released	unavailable
Haiku 5.5	imcs21	test	10301705	symptom_173	10301705	0.0008072	4.642374332994223	not_mentioned		not_mentioned	correct	ok	not_mentioned	released	unavailable
Haiku 5.5	imcs21	test	10301705	symptom_174	10301705	0.0008072	4.642374332994223	not_mentioned		not_mentioned	correct	ok	not_mentioned	released	unavailable
Haiku 5.5	imcs21	test	10301705	symptom_175	10301705	0.0008072	4.642374332994223	not_mentioned		not_mentioned	correct	ok	not_mentioned	released	unavailable
Haiku 5.5	imcs21	test	10301705	symptom_176	10301705	0.0008072	4.642374332994223	not_mentioned		not_mentioned	correct	ok	not_mentioned	released	unavailable
Haiku 5.5	imcs21	test	10301705	symptom_177	10301705	0.0008072	4.642374332994223	not_mentioned		not_mentioned	correct	ok	not_mentioned	released	unavailable
Haiku 5.5	imcs21	test	10301705	symptom_178	10301705	0.0008072	4.642374332994223	not_mentioned		not_mentioned	correct	ok	not_mentioned	released	unavailable
Haiku 5.5	imcs21	test	10301705	symptom_179	10301705	0.0008072	4.642374332994223	not_mentioned		not_mentioned	correct	ok	not_mentioned	released	unavailable
Haiku 5.5	imcs21	test	10301705	symptom_180	10301705	0.0008072	4.642374332994223	not_mentioned		not_mentioned	correct	ok	not_mentioned	released	unavailable
Haiku 5.5	imcs21	test	10301705	symptom_181	10301705	0.0008072	4.642374332994223	not_mentioned		not_mentioned	correct	ok	not_mentioned	released	unavailable
Haiku 5.5	imcs21	test	10301705	symptom_182	10301705	0.0008072	4.642374332994223	not_mentioned		not_mentioned	correct	ok	not_mentioned	released	unavailable
Haiku 5.5	imcs21	test	10301705	symptom_183	10301705	0.0008072	4.642374332994223	not_mentioned		not_mentioned	correct	ok	not_mentioned	released	unavailable
Haiku 5.5	imcs21	test	10301705	symptom_184	10301705	0.0008072	4.642374332994223	not_mentioned		not_mentioned	correct	ok	not_mentioned	released	unavailable
Haiku 5.5	imcs21	test	10301705	symptom_185	10301705	0.0008072	4.642374332994223	not_mentioned		not_mentioned	correct	ok	not_mentioned	released	unavailable
Haiku 5.5	imcs21	test	10301705	symptom_186	10301705	0.0008072	4.642374332994223	not_mentioned		not_mentioned	correct	ok	not_mentioned	released	unavailable
Haiku 5.5	imcs21	test	10301705	symptom_187	10301705	0.0008072	4.642374332994223	not_mentioned		not_mentioned	correct	ok	not_mentioned	released	unavailable
Haiku 5.5	imcs21	test	10301705	symptom_188	10301705	0.0008072	4.642374332994223	not_mentioned		not_mentioned	correct	ok	not_mentioned	released	unavailable
Haiku 5.5	imcs21	test	10301705	symptom_189	10301705	0.0008072	4.642374332994223	not_mentioned		not_mentioned	correct	ok	not_mentioned	released	unavailable
Haiku 5.5	imcs21	test	10301705	symptom_190	10301705	0.0008072	4.642374332994223	not_mentioned		not_mentioned	correct	ok	not_mentioned	released	unavailable
Haiku 5.5	imcs21	test	10301705	symptom_191	10301705	0.0008072	4.642374332994223	not_mentioned		not_mentioned	correct	ok	not_mentioned	released	unavailable
Haiku 5.5	imcs21	test	10301705	symptom_192	10301705	0.0008072	4.642374332994223	not_mentioned		not_mentioned	correct	ok	not_mentioned	released	unavailable
Haiku 5.5	imcs21	test	10301705	symptom_193	10301705	0.0008072	4.642374332994223	not_mentioned		not_mentioned	correct	ok	not_mentioned	released	unavailable
Haiku 5.5	imcs21	test	10301705	symptom_194	10301705	0.0008072	4.642374332994223	not_mentioned		not_mentioned	correct	ok	not_mentioned	released	unavailable
Haiku 5.5	imcs21	test	10301705	symptom_195	10301705	0.0008072	4.642374332994223	not_mentioned		not_mentioned	correct	ok	not_mentioned	released	unavailable
Haiku 5.5	imcs21	test	10301705	symptom_196	10301705	0.0008072	4.642374332994223	not_mentioned		not_mentioned	correct	ok	not_mentioned	released	unavailable
Haiku 5.5	imcs21	test	10301705	symptom_197	10301705	0.0008072	4.642374332994223	not_mentioned		not_mentioned	correct	ok	not_mentioned	released	unavailable
Haiku 5.5	imcs21	test	10301705	symptom_198	10301705	0.0008072	4.642374332994223	not_mentioned		not_mentioned	correct	ok	not_mentioned	released	unavailable
Haiku 5.5	imcs21	test	10301705	symptom_199	10301705	0.0008072	4.642374332994223	not_mentioned		not_mentioned	correct	ok	not_mentioned	released	unavailable
Haiku 5.5	imcs21	test	10301705	symptom_200	10301705	0.0008072	4.642374332994223	not_mentioned		not_mentioned	correct	ok	not_mentioned	released	unavailable
Haiku 5.5	imcs21	test	10301705	symptom_201	10301705	0.0008072	4.642374332994223	not_mentioned		not_mentioned	correct	ok	not_mentioned	released	unavailable
Haiku 5.5	imcs21	test	10301705	symptom_202	10301705	0.0008072	4.642374332994223	not_mentioned		not_mentioned	correct	ok	not_mentioned	released	unavailable
Haiku 5.5	imcs21	test	10301705	symptom_203	10301705	0.0008072	4.642374332994223	not_mentioned		not_mentioned	correct	ok	not_mentioned	released	unavailable
Haiku 5.5	imcs21	test	10301705	symptom_204	10301705	0.0008072	4.642374332994223	not_mentioned		not_mentioned	correct	ok	not_mentioned	released	unavailable
Haiku 5.5	imcs21	test	10301705	symptom_205	10301705	0.0008072	4.642374332994223	not_mentioned		not_mentioned	correct	ok	not_mentioned	released	unavailable
Haiku 5.5	imcs21	test	10301705	symptom_206	10301705	0.0008072	4.642374332994223	not_mentioned		not_mentioned	correct	ok	not_mentioned	released	unavailable
Haiku 5.5	imcs21	test	10301705	symptom_207	10301705	0.0008072	4.642374332994223	not_mentioned		not_mentioned	correct	ok	not_mentioned	released	unavailable
Haiku 5.5	imcs21	test	10301705	symptom_208	10301705	0.0008072	4.642374332994223	not_mentioned		not_mentioned	correct	ok	not_mentioned	released	unavailable
Haiku 5.5	imcs21	test	10301705	symptom_209	10301705	0.0008072	4.642374332994223	not_mentioned		not_mentioned	correct	ok	not_mentioned	released	unavailable
Haiku 5.5	imcs21	test	10301705	symptom_210	10301705	0.0008072	4.642374332994223	not_mentioned		not_mentioned	correct	ok	not_mentioned	released	unavailable
Haiku 5.5	imcs21	test	10301705	symptom_211	10301705	0.0008072	4.642374332994223	not_mentioned		not_mentioned	correct	ok	not_mentioned	released	unavailable
Haiku 5.5	imcs21	test	10301705	symptom_212	10301705	0.0008072	4.642374332994223	not_mentioned		not_mentioned	correct	ok	not_mentioned	released	unavailable
Haiku 5.5	imcs21	test	10301705	symptom_213	10301705	0.0008072	4.642374332994223	not_mentioned		not_mentioned	correct	ok	not_mentioned	released	unavailable
Haiku 5.5	imcs21	test	10301705	symptom_214	10301705	0.0008072	4.642374332994223	not_mentioned		not_mentioned	correct	ok	not_mentioned	released	unavailable
Haiku 5.5	imcs21	test	10301705	symptom_215	10301705	0.0008072	4.642374332994223	not_mentioned		not_mentioned	correct	ok	not_mentioned	released	unavailable
Haiku 5.5	imcs21	test	10301705	symptom_216	10301705	0.0008072	4.642374332994223	not_mentioned		not_mentioned	correct	ok	not_mentioned	released	unavailable
Haiku 5.5	imcs21	test	10301705	symptom_217	10301705	0.0008072	4.642374332994223	not_mentioned		not_mentioned	correct	ok	not_mentioned	released	unavailable
Haiku 5.5	imcs21	test	10301705	symptom_218	10301705	0.0008072	4.642374332994223	not_mentioned		not_mentioned	correct	ok	not_mentioned	released	unavailable
Haiku 5.5	imcs21	test	10301705	symptom_219	10301705	0.0008072	4.642374332994223	not_mentioned		not_mentioned	correct	ok	not_mentioned	released	unavailable
Haiku 5.5	imcs21	test	10301705	symptom_220	10301705	0.0008072	4.642374332994223	not_mentioned		not_mentioned	correct	ok	not_mentioned	released	unavailable
Haiku 5.5	imcs21	test	10301705	symptom_221	10301705	0.0008072	4.642374332994223	not_mentioned		not_mentioned	correct	ok	not_mentioned	released	unavailable
Haiku 5.5	imcs21	test	10301705	symptom_222	10301705	0.0008072	4.642374332994223	not_mentioned		not_mentioned	correct	ok	not_mentioned	released	unavailable
Haiku 5.5	imcs21	test	10301705	symptom_223	10301705	0.0008072	4.642374332994223	not_mentioned		not_mentioned	correct	ok	not_mentioned	released	unavailable
Haiku 5.5	imcs21	test	10301705	symptom_224	10301705	0.0008072	4.642374332994223	not_mentioned		not_mentioned	correct	ok	not_mentioned	released	unavailable
Haiku 5.5	imcs21	test	10301705	symptom_225	10301705	0.0008072	4.642374332994223	not_mentioned		not_mentioned	correct	ok	not_mentioned	released	unavailable
Haiku 5.5	imcs21	test	10301705	symptom_226	10301705	0.0008072	4.642374332994223	not_mentioned		not_mentioned	correct	ok	not_mentioned	released	unavailable
Haiku 5.5	imcs21	test	10301705	symptom_227	10301705	0.0008072	4.642374332994223	not_mentioned		not_mentioned	correct	ok	not_mentioned	released	unavailable
Haiku 5.5	imcs21	test	10301705	symptom_228	10301705	0.0008072	4.642374332994223	not_mentioned		not_mentioned	correct	ok	not_mentioned	released	unavailable
Haiku 5.5	imcs21	test	10301705	symptom_229	10301705	0.0008072	4.642374332994223	not_mentioned		not_mentioned	correct	ok	not_mentioned	released	unavailable
Haiku 5.5	imcs21	test	10301705	symptom_230	10301705	0.0008072	4.642374332994223	not_mentioned		not_mentioned	correct	ok	not_mentioned	released	unavailable
Haiku 5.5	imcs21	test	10301705	symptom_231	10301705	0.0008072	4.642374332994223	not_mentioned		not_mentioned	correct	ok	not_mentioned	released	unavailable
Haiku 5.5	imcs21	test	10301705	symptom_232	10301705	0.0008072	4.642374332994223	not_mentioned		not_mentioned	correct	ok	not_mentioned	released	unavailable
Haiku 5.5	imcs21	test	10301705	symptom_233	10301705	0.0008072	4.642374332994223	not_mentioned		not_mentioned	correct	ok	not_mentioned	released	unavailable
Haiku 5.5	imcs21	test	10301705	symptom_234	10301705	0.0008072	4.642374332994223	not_mentioned		not_mentioned	correct	ok	not_mentioned	released	unavailable
Haiku 5.5	imcs21	test	10301705	symptom_235	10301705	0.0008072	4.642374332994223	not_mentioned		not_mentioned	correct	ok	not_mentioned	released	unavailable
Haiku 5.5	imcs21	test	10301705	symptom_236	10301705	0.0008072	4.642374332994223	not_mentioned		not_mentioned	correct	ok	not_mentioned	released	unavailable
Haiku 5.5	imcs21	test	10301705	symptom_237	10301705	0.0008072	4.642374332994223	not_mentioned		not_mentioned	correct	ok	not_mentioned	released	unavailable
Haiku 5.5	imcs21	test	10301705	symptom_238	10301705	0.0008072	4.642374332994223	not_mentioned		not_mentioned	correct	ok	not_mentioned	released	unavailable
Haiku 5.5	imcs21	test	10301705	symptom_239	10301705	0.0008072	4.642374332994223	not_mentioned		not_mentioned	correct	ok	not_mentioned	released	unavailable
Haiku 5.5	imcs21	test	10301705	symptom_240	10301705	0.0008072	4.642374332994223	not_mentioned		not_mentioned	correct	ok	not_mentioned	released	unavailable
Haiku 5.5	imcs21	test	10301705	symptom_241	10301705	0.0008072	4.642374332994223	not_mentioned		not_mentioned	correct	ok	not_mentioned	released	unavailable
Haiku 5.5	imcs21	test	10301705	symptom_242	10301705	0.0008072	4.642374332994223	not_mentioned		not_mentioned	correct	ok	not_mentioned	released	unavailable
Haiku 5.5	imcs21	test	10301705	symptom_243	10301705	0.0008072	4.642374332994223	not_mentioned		not_mentioned	correct	ok	not_mentioned	released	unavailable
Haiku 5.5	imcs21	test	10301705	symptom_244	10301705	0.0008072	4.642374332994223	not_mentioned		not_mentioned	correct	ok	not_mentioned	released	unavailable
Haiku 5.5	imcs21	test	10301705	symptom_245	10301705	0.0008072	4.642374332994223	not_mentioned		not_mentioned	correct	ok	not_mentioned	released	unavailable
Haiku 5.5	imcs21	test	10301705	symptom_246	10301705	0.0008072	4.642374332994223	not_mentioned		not_mentioned	correct	ok	not_mentioned	released	unavailable
Haiku 5.5	imcs21	test	10301705	symptom_247	10301705	0.0008072	4.642374332994223	not_mentioned		not_mentioned	correct	ok	not_mentioned	released	unavailable
Haiku 5.5	imcs21	test	10301705	symptom_248	10301705	0.0008072	4.642374332994223	not_mentioned		not_mentioned	correct	ok	not_mentioned	released	unavailable
Haiku 5.5	imcs21	test	10301705	symptom_249	10301705	0.0008072	4.642374332994223	not_mentioned		not_mentioned	correct	ok	not_mentioned	released	unavailable
Haiku 5.5	imcs21	test	10301705	symptom_250	10301705	0.0008072	4.642374332994223	not_mentioned		not_mentioned	correct	ok	not_mentioned	released	unavailable
Haiku 5.5	imcs21	test	10301705	symptom_251	10301705	0.0008072	4.642374332994223	not_mentioned		not_mentioned	correct	ok	not_mentioned	released	unavailable
Haiku 5.5	imcs21	test	10301705	symptom_252	10301705	0.0008072	4.642374332994223	not_mentioned		not_mentioned	correct	ok	not_mentioned	released	unavailable
Haiku 5.5	imcs21	test	10301705	symptom_253	10301705	0.0008072	4.642374332994223	not_mentioned		not_mentioned	correct	ok	not_mentioned	released	unavailable
Haiku 5.5	imcs21	test	10301705	symptom_254	10301705	0.0008072	4.642374332994223	not_mentioned		not_mentioned	correct	ok	not_mentioned	released	unavailable
Haiku 5.5	imcs21	test	10301705	symptom_255	10301705	0.0008072	4.642374332994223	not_mentioned		not_mentioned	correct	ok	not_mentioned	released	unavailable
Haiku 5.5	imcs21	test	10301705	symptom_256	10301705	0.0008072	4.642374332994223	not_mentioned		not_mentioned	correct	ok	not_mentioned	released	unavailable
Haiku 5.5	imcs21	test	10301705	symptom_257	10301705	0.0008072	4.642374332994223	not_mentioned		not_mentioned	correct	ok	not_mentioned	released	unavailable
Haiku 5.5	imcs21	test	10301705	symptom_258	10301705	0.0008072	4.642374332994223	not_mentioned		not_mentioned	correct	ok	not_mentioned	released	unavailable
Haiku 5.5	imcs21	test	10301705	symptom_259	10301705	0.0008072	4.642374332994223	not_mentioned		not_mentioned	correct	ok	not_mentioned	released	unavailable
Haiku 5.5	imcs21	test	10301705	symptom_260	10301705	0.0008072	4.642374332994223	not_mentioned		not_mentioned	correct	ok	not_mentioned	released	unavailable
Haiku 5.5	imcs21	test	10301705	symptom_261	10301705	0.0008072	4.642374332994223	not_mentioned		not_mentioned	correct	ok	not_mentioned	released	unavailable
Haiku 5.5	imcs21	test	10301705	symptom_262	10301705	0.0008072	4.642374332994223	not_mentioned		not_mentioned	correct	ok	not_mentioned	released	unavailable
Haiku 5.5	imcs21	test	10301705	symptom_263	10301705	0.0008072	4.642374332994223	not_mentioned		not_mentioned	correct	ok	not_mentioned	released	unavailable
Haiku 5.5	imcs21	test	10301705	symptom_264	10301705	0.0008072	4.642374332994223	not_mentioned		not_mentioned	correct	ok	not_mentioned	released	unavailable
Haiku 5.5	imcs21	test	10301705	symptom_265	10301705	0.0008072	4.642374332994223	not_mentioned		not_mentioned	correct	ok	not_mentioned	released	unavailable
Haiku 5.5	imcs21	test	10301705	symptom_266	10301705	0.0008072	4.642374332994223	not_mentioned		not_mentioned	correct	ok	not_mentioned	released	unavailable
Haiku 5.5	imcs21	test	10301705	symptom_267	10301705	0.0008072	4.642374332994223	not_mentioned		not_mentioned	correct	ok	not_mentioned	released	unavailable
Haiku 5.5	imcs21	test	10301705	symptom_268	10301705	0.0008072	4.642374332994223	not_mentioned		not_mentioned	correct	ok	not_mentioned	released	unavailable
Haiku 5.5	imcs21	test	10301705	symptom_269	10301705	0.0008072	4.642374332994223	not_mentioned		not_mentioned	correct	ok	not_mentioned	released	unavailable
Haiku 5.5	imcs21	test	10301705	symptom_270	10301705	0.0008072	4.642374332994223	not_mentioned		not_mentioned	correct	ok	not_mentioned	released	unavailable
Haiku 5.5	imcs21	test	10301705	symptom_271	10301705	0.0008072	4.642374332994223	not_mentioned		not_mentioned	correct	ok	not_mentioned	released	unavailable
Haiku 5.5	imcs21	test	10301705	symptom_272	10301705	0.0008072	4.642374332994223	not_mentioned		not_mentioned	correct	ok	not_mentioned	released	unavailable
Haiku 5.5	imcs21	test	10301705	symptom_273	10301705	0.0008072	4.642374332994223	not_mentioned		not_mentioned	correct	ok	not_mentioned	released	unavailable
Haiku 5.5	imcs21	test	10301705	symptom_274	10301705	0.0008072	4.642374332994223	not_mentioned		not_mentioned	correct	ok	not_mentioned	released	unavailable
Haiku 5.5	imcs21	test	10301705	symptom_275	10301705	0.0008072	4.642374332994223	not_mentioned		not_mentioned	correct	ok	not_mentioned	released	unavailable
Haiku 5.5	imcs21	test	10301705	symptom_276	10301705	0.0008072	4.642374332994223	not_mentioned		not_mentioned	correct	ok	not_mentioned	released	unavailable
Haiku 5.5	imcs21	test	10301705	symptom_277	10301705	0.0008072	4.642374332994223	not_mentioned		not_mentioned	correct	ok	not_mentioned	released	unavailable
Haiku 5.5	imcs21	test	10301705	symptom_278	10301705	0.0008072	4.642374332994223	not_mentioned		not_mentioned	correct	ok	not_mentioned	released	unavailable
Haiku 5.5	imcs21	test	10301705	symptom_279	10301705	0.0008072	4.642374332994223	not_mentioned		not_mentioned	correct	ok	not_mentioned	released	unavailable
Haiku 5.5	imcs21	test	10301705	symptom_280	10301705	0.0008072	4.642374332994223	not_mentioned		not_mentioned	correct	ok	not_mentioned	released	unavailable
Haiku 5.5	imcs21	test	10301705	symptom_281	10301705	0.0008072	4.642374332994223	not_mentioned		not_mentioned	correct	ok	not_mentioned	released	unavailable
Haiku 5.5	imcs21	test	10301705	symptom_282	10301705	0.0008072	4.642374332994223	not_mentioned		not_mentioned	correct	ok	not_mentioned	released	unavailable
Haiku 5.5	imcs21	test	10301705	symptom_283	10301705	0.0008072	4.642374332994223	not_mentioned		not_mentioned	correct	ok	not_mentioned	released	unavailable
Haiku 5.5	imcs21	test	10301705	symptom_284	10301705	0.0008072	4.642374332994223	not_mentioned		not_mentioned	correct	ok	not_mentioned	released	unavailable
Haiku 5.5	imcs21	test	10301705	symptom_285	10301705	0.0008072	4.642374332994223	not_mentioned		not_mentioned	correct	ok	not_mentioned	released	unavailable
Haiku 5.5	imcs21	test	10301705	symptom_286	10301705	0.0008072	4.642374332994223	not_mentioned		not_mentioned	correct	ok	not_mentioned	released	unavailable
Haiku 5.5	imcs21	test	10301705	symptom_287	10301705	0.0008072	4.642374332994223	not_mentioned		not_mentioned	correct	ok	not_mentioned	released	unavailable
Haiku 5.5	imcs21	test	10301705	symptom_288	10301705	0.0008072	4.642374332994223	not_mentioned		not_mentioned	correct	ok	not_mentioned	released	unavailable
Haiku 5.5	imcs21	test	10301705	symptom_289	10301705	0.0008072	4.642374332994223	not_mentioned		not_mentioned	correct	ok	not_mentioned	released	unavailable
Haiku 5.5	imcs21	test	10301705	symptom_290	10301705	0.0008072	4.642374332994223	not_mentioned		not_mentioned	correct	ok	not_mentioned	released	unavailable
Haiku 5.5	imcs21	test	10301705	symptom_291	10301705	0.0008072	4.642374332994223	not_mentioned		not_mentioned	correct	ok	not_mentioned	released	unavailable
Haiku 5.5	imcs21	test	10301705	symptom_292	10301705	0.0008072	4.642374332994223	not_mentioned		not_mentioned	correct	ok	not_mentioned	released	unavailable
Haiku 5.5	imcs21	test	10301705	symptom_293	10301705	0.0008072	4.642374332994223	not_mentioned		not_mentioned	correct	ok	not_mentioned	released	unavailable
Haiku 5.5	imcs21	test	10301705	symptom_294	10301705	0.0008072	4.642374332994223	not_mentioned		not_mentioned	correct	ok	not_mentioned	released	unavailable
Haiku 5.5	imcs21	test	10301705	symptom_295	10301705	0.0008072	4.642374332994223	not_mentioned		not_mentioned	correct	ok	not_mentioned	released	unavailable
Haiku 5.5	imcs21	test	10301705	symptom_296	10301705	0.0008072	4.642374332994223	not_mentioned		not_mentioned	correct	ok	not_mentioned	released	unavailable
Haiku 5.5	imcs21	test	10301705	symptom_297	10301705	0.0008072	4.642374332994223	not_mentioned		not_mentioned	correct	ok	not_mentioned	released	unavailable
Haiku 5.5	imcs21	test	10301705	symptom_298	10301705	0.0008072	4.642374332994223	not_mentioned		not_mentioned	correct	ok	not_mentioned	released	unavailable
Haiku 5.5	imcs21	test	10301705	symptom_299	10301705	0.0008072	4.642374332994223	not_mentioned		not_mentioned	correct	ok	not_mentioned	released	unavailable
Haiku 5.5	imcs21	test	10301705	symptom_300	10301705	0.0008072	4.642374332994223	not_mentioned		not_mentioned	correct	ok	not_mentioned	released	unavailable
Haiku 5.5	imcs21	test	10301705	symptom_301	10301705	0.0008072	4.642374332994223	not_mentioned		not_mentioned	correct	ok	not_mentioned	released	unavailable
Haiku 5.5	imcs21	test	10301705	symptom_302	10301705	0.0008072	4.642374332994223	not_mentioned		not_mentioned	correct	ok	not_mentioned	released	unavailable
Haiku 5.5	imcs21	test	10301705	symptom_303	10301705	0.0008072	4.642374332994223	not_mentioned		not_mentioned	correct	ok	not_mentioned	released	unavailable
Haiku 5.5	imcs21	test	10301705	symptom_304	10301705	0.0008072	4.642374332994223	not_mentioned		not_mentioned	correct	ok	not_mentioned	released	unavailable
Haiku 5.5	imcs21	test	10301705	symptom_305	10301705	0.0008072	4.642374332994223	not_mentioned		not_mentioned	correct	ok	not_mentioned	released	unavailable
Haiku 5.5	imcs21	test	10301705	symptom_306	10301705	0.0008072	4.642374332994223	not_mentioned		not_mentioned	correct	ok	not_mentioned	released	unavailable
Haiku 5.5	imcs21	test	10301705	symptom_307	10301705	0.0008072	4.642374332994223	not_mentioned		not_mentioned	correct	ok	not_mentioned	released	unavailable
Haiku 5.5	imcs21	test	10301705	symptom_308	10301705	0.0008072	4.642374332994223	not_mentioned		not_mentioned	correct	ok	not_mentioned	released	unavailable
Haiku 5.5	imcs21	test	10301705	symptom_309	10301705	0.0008072	4.642374332994223	not_mentioned		not_mentioned	correct	ok	not_mentioned	released	unavailable
Haiku 5.5	imcs21	test	10301705	symptom_310	10301705	0.0008072	4.642374332994223	not_mentioned		not_mentioned	correct	ok	not_mentioned	released	unavailable
Haiku 5.5	imcs21	test	10301705	symptom_311	10301705	0.0008072	4.642374332994223	not_mentioned		not_mentioned	correct	ok	not_mentioned	released	unavailable
Haiku 5.5	imcs21	test	10301705	symptom_312	10301705	0.0008072	4.642374332994223	not_mentioned		not_mentioned	correct	ok	not_mentioned	released	unavailable
Haiku 5.5	imcs21	test	10301705	symptom_313	10301705	0.0008072	4.642374332994223	not_mentioned		not_mentioned	correct	ok	not_mentioned	released	unavailable
Haiku 5.5	imcs21	test	10301705	symptom_314	10301705	0.0008072	4.642374332994223	not_mentioned		not_mentioned	correct	ok	not_mentioned	released	unavailable
Haiku 5.5	imcs21	test	10301705	symptom_315	10301705	0.0008072	4.642374332994223	not_mentioned		not_mentioned	correct	ok	not_mentioned	released	unavailable
Haiku 5.5	imcs21	test	10301705	symptom_316	10301705	0.0008072	4.642374332994223	not_mentioned		not_mentioned	correct	ok	not_mentioned	released	unavailable
Haiku 5.5	imcs21	test	10301705	symptom_317	10301705	0.0008072	4.642374332994223	not_mentioned		not_mentioned	correct	ok	not_mentioned	released	unavailable
Haiku 5.5	imcs21	test	10301705	symptom_318	10301705	0.0008072	4.642374332994223	not_mentioned		not_mentioned	correct	ok	not_mentioned	released	unavailable
Haiku 5.5	imcs21	test	10301705	symptom_319	10301705	0.0008072	4.642374332994223	not_mentioned		not_mentioned	correct	ok	not_mentioned	released	unavailable
Haiku 5.5	imcs21	test	10301705	symptom_320	10301705	0.0008072	4.642374332994223	not_mentioned		not_mentioned	correct	ok	not_mentioned	released	unavailable
Haiku 5.5	imcs21	test	10301705	symptom_321	10301705	0.0008072	4.642374332994223	not_mentioned		not_mentioned	correct	ok	not_mentioned	released	unavailable
Haiku 5.5	imcs21	test	10301705	symptom_322	10301705	0.0008072	4.642374332994223	not_mentioned		not_mentioned	correct	ok	not_mentioned	released	unavailable
Haiku 5.5	imcs21	test	10301705	symptom_323	10301705	0.0008072	4.642374332994223	not_mentioned		not_mentioned	correct	ok	not_mentioned	released	unavailable
Haiku 5.5	imcs21	test	10301705	symptom_324	10301705	0.0008072	4.642374332994223	not_mentioned		not_mentioned	correct	ok	not_mentioned	released	unavailable
Haiku 5.5	imcs21	test	10301705	symptom_325	10301705	0.0008072	4.642374332994223	not_mentioned		not_mentioned	correct	ok	not_mentioned	released	unavailable
Haiku 5.5	imcs21	test	10301705	symptom_326	10301705	0.0008072	4.642374332994223	not_mentioned		not_mentioned	correct	ok	not_mentioned	released	unavailable
Haiku 5.5	imcs21	test	10301705	symptom_327	10301705	0.0008072	4.642374332994223	not_mentioned		not_mentioned	correct	ok	not_mentioned	released	unavailable
Haiku 5.5	imcs21	test	10301705	symptom_328	10301705	0.0008072	4.642374332994223	not_mentioned		not_mentioned	correct	ok	not_mentioned	released	unavailable
Haiku 5.5	imcs21	test	10301705	symptom_329	10301705	0.0008072	4.642374332994223	not_mentioned		not_mentioned	correct	ok	not_mentioned	released	unavailable
Haiku 5.5	imcs21	test	10301705	symptom_330	10301705	0.0008072	4.642374332994223	not_mentioned		not_mentioned	correct	ok	not_mentioned	released	unavailable
Haiku 5.5	imcs21	test	10301927	symptom_000	10301927	0.0006335	4.150668541900814	not_mentioned		not_mentioned	correct	ok	not_mentioned	released	unavailable
Haiku 5.5	imcs21	test	10301927	symptom_001	10301927	0.0006335	4.150668541900814	not_mentioned		not_mentioned	correct	ok	not_mentioned	released	unavailable
Haiku 5.5	imcs21	test	10301927	symptom_002	10301927	0.0006335	4.150668541900814	not_mentioned		not_mentioned	correct	ok	not_mentioned	released	unavailable
Haiku 5.5	imcs21	test	10301927	symptom_003	10301927	0.0006335	4.150668541900814	not_mentioned		not_mentioned	correct	ok	not_mentioned	released	unavailable
Haiku 5.5	imcs21	test	10301927	symptom_004	10301927	0.0006335	4.150668541900814	not_mentioned		not_mentioned	correct	ok	not_mentioned	released	unavailable
Haiku 5.5	imcs21	test	10301927	symptom_005	10301927	0.0006335	4.150668541900814	not_mentioned		not_mentioned	correct	ok	not_mentioned	released	unavailable
Haiku 5.5	imcs21	test	10301927	symptom_006	10301927	0.0006335	4.150668541900814	positive	0.9	positive	correct	ok	positive	released	reported_percentage
Haiku 5.5	imcs21	test	10301927	symptom_007	10301927	0.0006335	4.150668541900814	not_mentioned		not_mentioned	correct	ok	not_mentioned	released	unavailable
Haiku 5.5	imcs21	test	10301927	symptom_008	10301927	0.0006335	4.150668541900814	not_mentioned		positive	incorrect	ok	positive	released	unavailable
Haiku 5.5	imcs21	test	10301927	symptom_009	10301927	0.0006335	4.150668541900814	not_mentioned		not_mentioned	correct	ok	not_mentioned	released	unavailable
Haiku 5.5	imcs21	test	10301927	symptom_010	10301927	0.0006335	4.150668541900814	positive	0.7	uncertain	incorrect	ok	uncertain	released	reported_percentage
Haiku 5.5	imcs21	test	10301927	symptom_011	10301927	0.0006335	4.150668541900814	not_mentioned		not_mentioned	correct	ok	not_mentioned	released	unavailable
Haiku 5.5	imcs21	test	10301927	symptom_012	10301927	0.0006335	4.150668541900814	not_mentioned		not_mentioned	correct	ok	not_mentioned	released	unavailable
Haiku 5.5	imcs21	test	10301927	symptom_013	10301927	0.0006335	4.150668541900814	not_mentioned		not_mentioned	correct	ok	not_mentioned	released	unavailable
Haiku 5.5	imcs21	test	10301927	symptom_014	10301927	0.0006335	4.150668541900814	not_mentioned		not_mentioned	correct	ok	not_mentioned	released	unavailable
Haiku 5.5	imcs21	test	10301927	symptom_015	10301927	0.0006335	4.150668541900814	not_mentioned		not_mentioned	correct	ok	not_mentioned	released	unavailable
Haiku 5.5	imcs21	test	10301927	symptom_016	10301927	0.0006335	4.150668541900814	not_mentioned		not_mentioned	correct	ok	not_mentioned	released	unavailable
Haiku 5.5	imcs21	test	10301927	symptom_017	10301927	0.0006335	4.150668541900814	not_mentioned		not_mentioned	correct	ok	not_mentioned	released	unavailable
Haiku 5.5	imcs21	test	10301927	symptom_018	10301927	0.0006335	4.150668541900814	positive	0.93	positive	correct	ok	positive	released	reported_percentage
Haiku 5.5	imcs21	test	10301927	symptom_019	10301927	0.0006335	4.150668541900814	not_mentioned		not_mentioned	correct	ok	not_mentioned	released	unavailable
Haiku 5.5	imcs21	test	10301927	symptom_020	10301927	0.0006335	4.150668541900814	not_mentioned		not_mentioned	correct	ok	not_mentioned	released	unavailable
Haiku 5.5	imcs21	test	10301927	symptom_021	10301927	0.0006335	4.150668541900814	not_mentioned		not_mentioned	correct	ok	not_mentioned	released	unavailable
Haiku 5.5	imcs21	test	10301927	symptom_022	10301927	0.0006335	4.150668541900814	not_mentioned		not_mentioned	correct	ok	not_mentioned	released	unavailable
Haiku 5.5	imcs21	test	10301927	symptom_023	10301927	0.0006335	4.150668541900814	not_mentioned		not_mentioned	correct	ok	not_mentioned	released	unavailable
Haiku 5.5	imcs21	test	10301927	symptom_024	10301927	0.0006335	4.150668541900814	not_mentioned		not_mentioned	correct	ok	not_mentioned	released	unavailable
Haiku 5.5	imcs21	test	10301927	symptom_025	10301927	0.0006335	4.150668541900814	not_mentioned		not_mentioned	correct	ok	not_mentioned	released	unavailable
Haiku 5.5	imcs21	test	10301927	symptom_026	10301927	0.0006335	4.150668541900814	not_mentioned		not_mentioned	correct	ok	not_mentioned	released	unavailable
Haiku 5.5	imcs21	test	10301927	symptom_027	10301927	0.0006335	4.150668541900814	not_mentioned		not_mentioned	correct	ok	not_mentioned	released	unavailable
Haiku 5.5	imcs21	test	10301927	symptom_028	10301927	0.0006335	4.150668541900814	not_mentioned		not_mentioned	correct	ok	not_mentioned	released	unavailable
Haiku 5.5	imcs21	test	10301927	symptom_029	10301927	0.0006335	4.150668541900814	not_mentioned		not_mentioned	correct	ok	not_mentioned	released	unavailable
Haiku 5.5	imcs21	test	10301927	symptom_030	10301927	0.0006335	4.150668541900814	not_mentioned		not_mentioned	correct	ok	not_mentioned	released	unavailable
Haiku 5.5	imcs21	test	10301927	symptom_031	10301927	0.0006335	4.150668541900814	not_mentioned		not_mentioned	correct	ok	not_mentioned	released	unavailable
Haiku 5.5	imcs21	test	10301927	symptom_032	10301927	0.0006335	4.150668541900814	not_mentioned		negative	incorrect	ok	negative	released	unavailable
Haiku 5.5	imcs21	test	10301927	symptom_033	10301927	0.0006335	4.150668541900814	not_mentioned		not_mentioned	correct	ok	not_mentioned	released	unavailable
Haiku 5.5	imcs21	test	10301927	symptom_034	10301927	0.0006335	4.150668541900814	positive	0.88	positive	correct	ok	positive	released	reported_percentage
Haiku 5.5	imcs21	test	10301927	symptom_035	10301927	0.0006335	4.150668541900814	not_mentioned		not_mentioned	correct	ok	not_mentioned	released	unavailable
Haiku 5.5	imcs21	test	10301927	symptom_036	10301927	0.0006335	4.150668541900814	not_mentioned		not_mentioned	correct	ok	not_mentioned	released	unavailable
Haiku 5.5	imcs21	test	10301927	symptom_037	10301927	0.0006335	4.150668541900814	uncertain	0.75	uncertain	correct	ok	uncertain	released	reported_percentage
Haiku 5.5	imcs21	test	10301927	symptom_038	10301927	0.0006335	4.150668541900814	not_mentioned		not_mentioned	correct	ok	not_mentioned	released	unavailable
Haiku 5.5	imcs21	test	10301927	symptom_039	10301927	0.0006335	4.150668541900814	positive	0.85	positive	correct	ok	positive	released	reported_percentage
Haiku 5.5	imcs21	test	10301927	symptom_040	10301927	0.0006335	4.150668541900814	not_mentioned		not_mentioned	correct	ok	not_mentioned	released	unavailable
Haiku 5.5	imcs21	test	10301927	symptom_041	10301927	0.0006335	4.150668541900814	not_mentioned		not_mentioned	correct	ok	not_mentioned	released	unavailable
Haiku 5.5	imcs21	test	10301927	symptom_042	10301927	0.0006335	4.150668541900814	not_mentioned		not_mentioned	correct	ok	not_mentioned	released	unavailable
Haiku 5.5	imcs21	test	10301927	symptom_043	10301927	0.0006335	4.150668541900814	not_mentioned		not_mentioned	correct	ok	not_mentioned	released	unavailable
Haiku 5.5	imcs21	test	10301927	symptom_044	10301927	0.0006335	4.150668541900814	not_mentioned		not_mentioned	correct	ok	not_mentioned	released	unavailable
Haiku 5.5	imcs21	test	10301927	symptom_045	10301927	0.0006335	4.150668541900814	not_mentioned		not_mentioned	correct	ok	not_mentioned	released	unavailable
Haiku 5.5	imcs21	test	10301927	symptom_046	10301927	0.0006335	4.150668541900814	not_mentioned		not_mentioned	correct	ok	not_mentioned	released	unavailable
Haiku 5.5	imcs21	test	10301927	symptom_047	10301927	0.0006335	4.150668541900814	not_mentioned		not_mentioned	correct	ok	not_mentioned	released	unavailable
Haiku 5.5	imcs21	test	10301927	symptom_048	10301927	0.0006335	4.150668541900814	not_mentioned		not_mentioned	correct	ok	not_mentioned	released	unavailable
Haiku 5.5	imcs21	test	10301927	symptom_049	10301927	0.0006335	4.150668541900814	not_mentioned		not_mentioned	correct	ok	not_mentioned	released	unavailable
Haiku 5.5	imcs21	test	10301927	symptom_050	10301927	0.0006335	4.150668541900814	not_mentioned		not_mentioned	correct	ok	not_mentioned	released	unavailable
Haiku 5.5	imcs21	test	10301927	symptom_051	10301927	0.0006335	4.150668541900814	not_mentioned		not_mentioned	correct	ok	not_mentioned	released	unavailable
Haiku 5.5	imcs21	test	10301927	symptom_052	10301927	0.0006335	4.150668541900814	not_mentioned		not_mentioned	correct	ok	not_mentioned	released	unavailable
Haiku 5.5	imcs21	test	10301927	symptom_053	10301927	0.0006335	4.150668541900814	not_mentioned		not_mentioned	correct	ok	not_mentioned	released	unavailable
Haiku 5.5	imcs21	test	10301927	symptom_054	10301927	0.0006335	4.150668541900814	not_mentioned		not_mentioned	correct	ok	not_mentioned	released	unavailable
Haiku 5.5	imcs21	test	10301927	symptom_055	10301927	0.0006335	4.150668541900814	not_mentioned		not_mentioned	correct	ok	not_mentioned	released	unavailable
Haiku 5.5	imcs21	test	10301927	symptom_056	10301927	0.0006335	4.150668541900814	negative	0.95	negative	correct	ok	negative	released	reported_percentage
Haiku 5.5	imcs21	test	10301927	symptom_057	10301927	0.0006335	4.150668541900814	not_mentioned		not_mentioned	correct	ok	not_mentioned	released	unavailable
Haiku 5.5	imcs21	test	10301927	symptom_058	10301927	0.0006335	4.150668541900814	not_mentioned		not_mentioned	correct	ok	not_mentioned	released	unavailable
Haiku 5.5	imcs21	test	10301927	symptom_059	10301927	0.0006335	4.150668541900814	not_mentioned		not_mentioned	correct	ok	not_mentioned	released	unavailable
Haiku 5.5	imcs21	test	10301927	symptom_060	10301927	0.0006335	4.150668541900814	not_mentioned		not_mentioned	correct	ok	not_mentioned	released	unavailable
Haiku 5.5	imcs21	test	10301927	symptom_061	10301927	0.0006335	4.150668541900814	not_mentioned		not_mentioned	correct	ok	not_mentioned	released	unavailable
Haiku 5.5	imcs21	test	10301927	symptom_062	10301927	0.0006335	4.150668541900814	not_mentioned		not_mentioned	correct	ok	not_mentioned	released	unavailable
Haiku 5.5	imcs21	test	10301927	symptom_063	10301927	0.0006335	4.150668541900814	not_mentioned		not_mentioned	correct	ok	not_mentioned	released	unavailable
Haiku 5.5	imcs21	test	10301927	symptom_064	10301927	0.0006335	4.150668541900814	not_mentioned		not_mentioned	correct	ok	not_mentioned	released	unavailable
Haiku 5.5	imcs21	test	10301927	symptom_065	10301927	0.0006335	4.150668541900814	not_mentioned		not_mentioned	correct	ok	not_mentioned	released	unavailable
Haiku 5.5	imcs21	test	10301927	symptom_066	10301927	0.0006335	4.150668541900814	not_mentioned		not_mentioned	correct	ok	not_mentioned	released	unavailable
Haiku 5.5	imcs21	test	10301927	symptom_067	10301927	0.0006335	4.150668541900814	not_mentioned		not_mentioned	correct	ok	not_mentioned	released	unavailable
Haiku 5.5	imcs21	test	10301927	symptom_068	10301927	0.0006335	4.150668541900814	not_mentioned		not_mentioned	correct	ok	not_mentioned	released	unavailable
Haiku 5.5	imcs21	test	10301927	symptom_069	10301927	0.0006335	4.150668541900814	not_mentioned		not_mentioned	correct	ok	not_mentioned	released	unavailable
Haiku 5.5	imcs21	test	10301927	symptom_070	10301927	0.0006335	4.150668541900814	not_mentioned		not_mentioned	correct	ok	not_mentioned	released	unavailable
Haiku 5.5	imcs21	test	10301927	symptom_071	10301927	0.0006335	4.150668541900814	not_mentioned		not_mentioned	correct	ok	not_mentioned	released	unavailable
Haiku 5.5	imcs21	test	10301927	symptom_072	10301927	0.0006335	4.150668541900814	not_mentioned		not_mentioned	correct	ok	not_mentioned	released	unavailable
Haiku 5.5	imcs21	test	10301927	symptom_073	10301927	0.0006335	4.150668541900814	not_mentioned		not_mentioned	correct	ok	not_mentioned	released	unavailable
Haiku 5.5	imcs21	test	10301927	symptom_074	10301927	0.0006335	4.150668541900814	not_mentioned		not_mentioned	correct	ok	not_mentioned	released	unavailable
Haiku 5.5	imcs21	test	10301927	symptom_075	10301927	0.0006335	4.150668541900814	not_mentioned		not_mentioned	correct	ok	not_mentioned	released	unavailable
Haiku 5.5	imcs21	test	10301927	symptom_076	10301927	0.0006335	4.150668541900814	not_mentioned		not_mentioned	correct	ok	not_mentioned	released	unavailable
Haiku 5.5	imcs21	test	10301927	symptom_077	10301927	0.0006335	4.150668541900814	not_mentioned		not_mentioned	correct	ok	not_mentioned	released	unavailable
Haiku 5.5	imcs21	test	10301927	symptom_078	10301927	0.0006335	4.150668541900814	not_mentioned		not_mentioned	correct	ok	not_mentioned	released	unavailable
Haiku 5.5	imcs21	test	10301927	symptom_079	10301927	0.0006335	4.150668541900814	not_mentioned		not_mentioned	correct	ok	not_mentioned	released	unavailable
Haiku 5.5	imcs21	test	10301927	symptom_080	10301927	0.0006335	4.150668541900814	not_mentioned		not_mentioned	correct	ok	not_mentioned	released	unavailable
Haiku 5.5	imcs21	test	10301927	symptom_081	10301927	0.0006335	4.150668541900814	not_mentioned		not_mentioned	correct	ok	not_mentioned	released	unavailable
Haiku 5.5	imcs21	test	10301927	symptom_082	10301927	0.0006335	4.150668541900814	not_mentioned		not_mentioned	correct	ok	not_mentioned	released	unavailable
Haiku 5.5	imcs21	test	10301927	symptom_083	10301927	0.0006335	4.150668541900814	not_mentioned		not_mentioned	correct	ok	not_mentioned	released	unavailable
Haiku 5.5	imcs21	test	10301927	symptom_084	10301927	0.0006335	4.150668541900814	not_mentioned		not_mentioned	correct	ok	not_mentioned	released	unavailable
Haiku 5.5	imcs21	test	10301927	symptom_085	10301927	0.0006335	4.150668541900814	not_mentioned		not_mentioned	correct	ok	not_mentioned	released	unavailable
Haiku 5.5	imcs21	test	10301927	symptom_086	10301927	0.0006335	4.150668541900814	not_mentioned		not_mentioned	correct	ok	not_mentioned	released	unavailable
Haiku 5.5	imcs21	test	10301927	symptom_087	10301927	0.0006335	4.150668541900814	not_mentioned		not_mentioned	correct	ok	not_mentioned	released	unavailable
Haiku 5.5	imcs21	test	10301927	symptom_088	10301927	0.0006335	4.150668541900814	not_mentioned		not_mentioned	correct	ok	not_mentioned	released	unavailable
Haiku 5.5	imcs21	test	10301927	symptom_089	10301927	0.0006335	4.150668541900814	not_mentioned		not_mentioned	correct	ok	not_mentioned	released	unavailable
Haiku 5.5	imcs21	test	10301927	symptom_090	10301927	0.0006335	4.150668541900814	not_mentioned		not_mentioned	correct	ok	not_mentioned	released	unavailable
Haiku 5.5	imcs21	test	10301927	symptom_091	10301927	0.0006335	4.150668541900814	not_mentioned		not_mentioned	correct	ok	not_mentioned	released	unavailable
Haiku 5.5	imcs21	test	10301927	symptom_092	10301927	0.0006335	4.150668541900814	not_mentioned		not_mentioned	correct	ok	not_mentioned	released	unavailable
Haiku 5.5	imcs21	test	10301927	symptom_093	10301927	0.0006335	4.150668541900814	not_mentioned		not_mentioned	correct	ok	not_mentioned	released	unavailable
Haiku 5.5	imcs21	test	10301927	symptom_094	10301927	0.0006335	4.150668541900814	not_mentioned		not_mentioned	correct	ok	not_mentioned	released	unavailable
Haiku 5.5	imcs21	test	10301927	symptom_095	10301927	0.0006335	4.150668541900814	not_mentioned		not_mentioned	correct	ok	not_mentioned	released	unavailable
Haiku 5.5	imcs21	test	10301927	symptom_096	10301927	0.0006335	4.150668541900814	not_mentioned		not_mentioned	correct	ok	not_mentioned	released	unavailable
Haiku 5.5	imcs21	test	10301927	symptom_097	10301927	0.0006335	4.150668541900814	not_mentioned		not_mentioned	correct	ok	not_mentioned	released	unavailable
Haiku 5.5	imcs21	test	10301927	symptom_098	10301927	0.0006335	4.150668541900814	not_mentioned		not_mentioned	correct	ok	not_mentioned	released	unavailable
Haiku 5.5	imcs21	test	10301927	symptom_099	10301927	0.0006335	4.150668541900814	not_mentioned		not_mentioned	correct	ok	not_mentioned	released	unavailable
Haiku 5.5	imcs21	test	10301927	symptom_100	10301927	0.0006335	4.150668541900814	positive	0.92	positive	correct	ok	positive	released	reported_percentage
Haiku 5.5	imcs21	test	10301927	symptom_101	10301927	0.0006335	4.150668541900814	not_mentioned		not_mentioned	correct	ok	not_mentioned	released	unavailable
Haiku 5.5	imcs21	test	10301927	symptom_102	10301927	0.0006335	4.150668541900814	not_mentioned		not_mentioned	correct	ok	not_mentioned	released	unavailable
Haiku 5.5	imcs21	test	10301927	symptom_103	10301927	0.0006335	4.150668541900814	not_mentioned		not_mentioned	correct	ok	not_mentioned	released	unavailable
Haiku 5.5	imcs21	test	10301927	symptom_104	10301927	0.0006335	4.150668541900814	not_mentioned		not_mentioned	correct	ok	not_mentioned	released	unavailable
Haiku 5.5	imcs21	test	10301927	symptom_105	10301927	0.0006335	4.150668541900814	not_mentioned		not_mentioned	correct	ok	not_mentioned	released	unavailable
Haiku 5.5	imcs21	test	10301927	symptom_106	10301927	0.0006335	4.150668541900814	not_mentioned		not_mentioned	correct	ok	not_mentioned	released	unavailable
Haiku 5.5	imcs21	test	10301927	symptom_107	10301927	0.0006335	4.150668541900814	not_mentioned		not_mentioned	correct	ok	not_mentioned	released	unavailable
Haiku 5.5	imcs21	test	10301927	symptom_108	10301927	0.0006335	4.150668541900814	not_mentioned		not_mentioned	correct	ok	not_mentioned	released	unavailable
Haiku 5.5	imcs21	test	10301927	symptom_109	10301927	0.0006335	4.150668541900814	not_mentioned		not_mentioned	correct	ok	not_mentioned	released	unavailable
Haiku 5.5	imcs21	test	10301927	symptom_110	10301927	0.0006335	4.150668541900814	not_mentioned		not_mentioned	correct	ok	not_mentioned	released	unavailable
Haiku 5.5	imcs21	test	10301927	symptom_111	10301927	0.0006335	4.150668541900814	not_mentioned		not_mentioned	correct	ok	not_mentioned	released	unavailable
Haiku 5.5	imcs21	test	10301927	symptom_112	10301927	0.0006335	4.150668541900814	not_mentioned		not_mentioned	correct	ok	not_mentioned	released	unavailable
Haiku 5.5	imcs21	test	10301927	symptom_113	10301927	0.0006335	4.150668541900814	not_mentioned		not_mentioned	correct	ok	not_mentioned	released	unavailable
Haiku 5.5	imcs21	test	10301927	symptom_114	10301927	0.0006335	4.150668541900814	not_mentioned		not_mentioned	correct	ok	not_mentioned	released	unavailable
Haiku 5.5	imcs21	test	10301927	symptom_115	10301927	0.0006335	4.150668541900814	not_mentioned		not_mentioned	correct	ok	not_mentioned	released	unavailable
Haiku 5.5	imcs21	test	10301927	symptom_116	10301927	0.0006335	4.150668541900814	not_mentioned		not_mentioned	correct	ok	not_mentioned	released	unavailable
Haiku 5.5	imcs21	test	10301927	symptom_117	10301927	0.0006335	4.150668541900814	not_mentioned		not_mentioned	correct	ok	not_mentioned	released	unavailable
Haiku 5.5	imcs21	test	10301927	symptom_118	10301927	0.0006335	4.150668541900814	not_mentioned		not_mentioned	correct	ok	not_mentioned	released	unavailable
Haiku 5.5	imcs21	test	10301927	symptom_119	10301927	0.0006335	4.150668541900814	not_mentioned		not_mentioned	correct	ok	not_mentioned	released	unavailable
Haiku 5.5	imcs21	test	10301927	symptom_120	10301927	0.0006335	4.150668541900814	not_mentioned		not_mentioned	correct	ok	not_mentioned	released	unavailable
Haiku 5.5	imcs21	test	10301927	symptom_121	10301927	0.0006335	4.150668541900814	not_mentioned		not_mentioned	correct	ok	not_mentioned	released	unavailable
Haiku 5.5	imcs21	test	10301927	symptom_122	10301927	0.0006335	4.150668541900814	not_mentioned		not_mentioned	correct	ok	not_mentioned	released	unavailable
Haiku 5.5	imcs21	test	10301927	symptom_123	10301927	0.0006335	4.150668541900814	not_mentioned		not_mentioned	correct	ok	not_mentioned	released	unavailable
Haiku 5.5	imcs21	test	10301927	symptom_124	10301927	0.0006335	4.150668541900814	not_mentioned		not_mentioned	correct	ok	not_mentioned	released	unavailable
Haiku 5.5	imcs21	test	10301927	symptom_125	10301927	0.0006335	4.150668541900814	not_mentioned		not_mentioned	correct	ok	not_mentioned	released	unavailable
Haiku 5.5	imcs21	test	10301927	symptom_126	10301927	0.0006335	4.150668541900814	not_mentioned		not_mentioned	correct	ok	not_mentioned	released	unavailable
Haiku 5.5	imcs21	test	10301927	symptom_127	10301927	0.0006335	4.150668541900814	not_mentioned		not_mentioned	correct	ok	not_mentioned	released	unavailable
Haiku 5.5	imcs21	test	10301927	symptom_128	10301927	0.0006335	4.150668541900814	not_mentioned		not_mentioned	correct	ok	not_mentioned	released	unavailable
Haiku 5.5	imcs21	test	10301927	symptom_129	10301927	0.0006335	4.150668541900814	not_mentioned		not_mentioned	correct	ok	not_mentioned	released	unavailable
Haiku 5.5	imcs21	test	10301927	symptom_130	10301927	0.0006335	4.150668541900814	not_mentioned		not_mentioned	correct	ok	not_mentioned	released	unavailable
Haiku 5.5	imcs21	test	10301927	symptom_131	10301927	0.0006335	4.150668541900814	not_mentioned		not_mentioned	correct	ok	not_mentioned	released	unavailable
Haiku 5.5	imcs21	test	10301927	symptom_132	10301927	0.0006335	4.150668541900814	not_mentioned		not_mentioned	correct	ok	not_mentioned	released	unavailable
Haiku 5.5	imcs21	test	10301927	symptom_133	10301927	0.0006335	4.150668541900814	not_mentioned		not_mentioned	correct	ok	not_mentioned	released	unavailable
Haiku 5.5	imcs21	test	10301927	symptom_134	10301927	0.0006335	4.150668541900814	not_mentioned		not_mentioned	correct	ok	not_mentioned	released	unavailable
Haiku 5.5	imcs21	test	10301927	symptom_135	10301927	0.0006335	4.150668541900814	not_mentioned		not_mentioned	correct	ok	not_mentioned	released	unavailable
Haiku 5.5	imcs21	test	10301927	symptom_136	10301927	0.0006335	4.150668541900814	not_mentioned		not_mentioned	correct	ok	not_mentioned	released	unavailable
Haiku 5.5	imcs21	test	10301927	symptom_137	10301927	0.0006335	4.150668541900814	not_mentioned		not_mentioned	correct	ok	not_mentioned	released	unavailable
Haiku 5.5	imcs21	test	10301927	symptom_138	10301927	0.0006335	4.150668541900814	not_mentioned		not_mentioned	correct	ok	not_mentioned	released	unavailable
Haiku 5.5	imcs21	test	10301927	symptom_139	10301927	0.0006335	4.150668541900814	not_mentioned		not_mentioned	correct	ok	not_mentioned	released	unavailable
Haiku 5.5	imcs21	test	10301927	symptom_140	10301927	0.0006335	4.150668541900814	not_mentioned		not_mentioned	correct	ok	not_mentioned	released	unavailable
Haiku 5.5	imcs21	test	10301927	symptom_141	10301927	0.0006335	4.150668541900814	not_mentioned		not_mentioned	correct	ok	not_mentioned	released	unavailable
Haiku 5.5	imcs21	test	10301927	symptom_142	10301927	0.0006335	4.150668541900814	not_mentioned		not_mentioned	correct	ok	not_mentioned	released	unavailable
Haiku 5.5	imcs21	test	10301927	symptom_143	10301927	0.0006335	4.150668541900814	not_mentioned		not_mentioned	correct	ok	not_mentioned	released	unavailable
Haiku 5.5	imcs21	test	10301927	symptom_144	10301927	0.0006335	4.150668541900814	not_mentioned		not_mentioned	correct	ok	not_mentioned	released	unavailable
Haiku 5.5	imcs21	test	10301927	symptom_145	10301927	0.0006335	4.150668541900814	not_mentioned		not_mentioned	correct	ok	not_mentioned	released	unavailable
Haiku 5.5	imcs21	test	10301927	symptom_146	10301927	0.0006335	4.150668541900814	not_mentioned		not_mentioned	correct	ok	not_mentioned	released	unavailable
Haiku 5.5	imcs21	test	10301927	symptom_147	10301927	0.0006335	4.150668541900814	not_mentioned		not_mentioned	correct	ok	not_mentioned	released	unavailable
Haiku 5.5	imcs21	test	10301927	symptom_148	10301927	0.0006335	4.150668541900814	not_mentioned		not_mentioned	correct	ok	not_mentioned	released	unavailable
Haiku 5.5	imcs21	test	10301927	symptom_149	10301927	0.0006335	4.150668541900814	not_mentioned		not_mentioned	correct	ok	not_mentioned	released	unavailable
Haiku 5.5	imcs21	test	10301927	symptom_150	10301927	0.0006335	4.150668541900814	not_mentioned		not_mentioned	correct	ok	not_mentioned	released	unavailable
Haiku 5.5	imcs21	test	10301927	symptom_151	10301927	0.0006335	4.150668541900814	not_mentioned		not_mentioned	correct	ok	not_mentioned	released	unavailable
Haiku 5.5	imcs21	test	10301927	symptom_152	10301927	0.0006335	4.150668541900814	not_mentioned		not_mentioned	correct	ok	not_mentioned	released	unavailable
Haiku 5.5	imcs21	test	10301927	symptom_153	10301927	0.0006335	4.150668541900814	not_mentioned		not_mentioned	correct	ok	not_mentioned	released	unavailable
Haiku 5.5	imcs21	test	10301927	symptom_154	10301927	0.0006335	4.150668541900814	not_mentioned		not_mentioned	correct	ok	not_mentioned	released	unavailable
Haiku 5.5	imcs21	test	10301927	symptom_155	10301927	0.0006335	4.150668541900814	not_mentioned		not_mentioned	correct	ok	not_mentioned	released	unavailable
Haiku 5.5	imcs21	test	10301927	symptom_156	10301927	0.0006335	4.150668541900814	not_mentioned		not_mentioned	correct	ok	not_mentioned	released	unavailable
Haiku 5.5	imcs21	test	10301927	symptom_157	10301927	0.0006335	4.150668541900814	not_mentioned		not_mentioned	correct	ok	not_mentioned	released	unavailable
Haiku 5.5	imcs21	test	10301927	symptom_158	10301927	0.0006335	4.150668541900814	not_mentioned		not_mentioned	correct	ok	not_mentioned	released	unavailable
Haiku 5.5	imcs21	test	10301927	symptom_159	10301927	0.0006335	4.150668541900814	not_mentioned		not_mentioned	correct	ok	not_mentioned	released	unavailable
Haiku 5.5	imcs21	test	10301927	symptom_160	10301927	0.0006335	4.150668541900814	not_mentioned		not_mentioned	correct	ok	not_mentioned	released	unavailable
Haiku 5.5	imcs21	test	10301927	symptom_161	10301927	0.0006335	4.150668541900814	not_mentioned		not_mentioned	correct	ok	not_mentioned	released	unavailable
Haiku 5.5	imcs21	test	10301927	symptom_162	10301927	0.0006335	4.150668541900814	not_mentioned		not_mentioned	correct	ok	not_mentioned	released	unavailable
Haiku 5.5	imcs21	test	10301927	symptom_163	10301927	0.0006335	4.150668541900814	not_mentioned		not_mentioned	correct	ok	not_mentioned	released	unavailable
Haiku 5.5	imcs21	test	10301927	symptom_164	10301927	0.0006335	4.150668541900814	not_mentioned		not_mentioned	correct	ok	not_mentioned	released	unavailable
Haiku 5.5	imcs21	test	10301927	symptom_165	10301927	0.0006335	4.150668541900814	not_mentioned		not_mentioned	correct	ok	not_mentioned	released	unavailable
Haiku 5.5	imcs21	test	10301927	symptom_166	10301927	0.0006335	4.150668541900814	not_mentioned		not_mentioned	correct	ok	not_mentioned	released	unavailable
Haiku 5.5	imcs21	test	10301927	symptom_167	10301927	0.0006335	4.150668541900814	not_mentioned		not_mentioned	correct	ok	not_mentioned	released	unavailable
Haiku 5.5	imcs21	test	10301927	symptom_168	10301927	0.0006335	4.150668541900814	not_mentioned		not_mentioned	correct	ok	not_mentioned	released	unavailable
Haiku 5.5	imcs21	test	10301927	symptom_169	10301927	0.0006335	4.150668541900814	not_mentioned		not_mentioned	correct	ok	not_mentioned	released	unavailable
Haiku 5.5	imcs21	test	10301927	symptom_170	10301927	0.0006335	4.150668541900814	not_mentioned		not_mentioned	correct	ok	not_mentioned	released	unavailable
Haiku 5.5	imcs21	test	10301927	symptom_171	10301927	0.0006335	4.150668541900814	not_mentioned		not_mentioned	correct	ok	not_mentioned	released	unavailable
Haiku 5.5	imcs21	test	10301927	symptom_172	10301927	0.0006335	4.150668541900814	not_mentioned		not_mentioned	correct	ok	not_mentioned	released	unavailable
Haiku 5.5	imcs21	test	10301927	symptom_173	10301927	0.0006335	4.150668541900814	not_mentioned		not_mentioned	correct	ok	not_mentioned	released	unavailable
Haiku 5.5	imcs21	test	10301927	symptom_174	10301927	0.0006335	4.150668541900814	not_mentioned		not_mentioned	correct	ok	not_mentioned	released	unavailable
Haiku 5.5	imcs21	test	10301927	symptom_175	10301927	0.0006335	4.150668541900814	not_mentioned		not_mentioned	correct	ok	not_mentioned	released	unavailable
Haiku 5.5	imcs21	test	10301927	symptom_176	10301927	0.0006335	4.150668541900814	not_mentioned		not_mentioned	correct	ok	not_mentioned	released	unavailable
Haiku 5.5	imcs21	test	10301927	symptom_177	10301927	0.0006335	4.150668541900814	not_mentioned		not_mentioned	correct	ok	not_mentioned	released	unavailable
Haiku 5.5	imcs21	test	10301927	symptom_178	10301927	0.0006335	4.150668541900814	not_mentioned		not_mentioned	correct	ok	not_mentioned	released	unavailable
Haiku 5.5	imcs21	test	10301927	symptom_179	10301927	0.0006335	4.150668541900814	not_mentioned		not_mentioned	correct	ok	not_mentioned	released	unavailable
Haiku 5.5	imcs21	test	10301927	symptom_180	10301927	0.0006335	4.150668541900814	not_mentioned		not_mentioned	correct	ok	not_mentioned	released	unavailable
Haiku 5.5	imcs21	test	10301927	symptom_181	10301927	0.0006335	4.150668541900814	not_mentioned		not_mentioned	correct	ok	not_mentioned	released	unavailable
Haiku 5.5	imcs21	test	10301927	symptom_182	10301927	0.0006335	4.150668541900814	not_mentioned		not_mentioned	correct	ok	not_mentioned	released	unavailable
Haiku 5.5	imcs21	test	10301927	symptom_183	10301927	0.0006335	4.150668541900814	not_mentioned		not_mentioned	correct	ok	not_mentioned	released	unavailable
Haiku 5.5	imcs21	test	10301927	symptom_184	10301927	0.0006335	4.150668541900814	not_mentioned		not_mentioned	correct	ok	not_mentioned	released	unavailable
Haiku 5.5	imcs21	test	10301927	symptom_185	10301927	0.0006335	4.150668541900814	not_mentioned		not_mentioned	correct	ok	not_mentioned	released	unavailable
Haiku 5.5	imcs21	test	10301927	symptom_186	10301927	0.0006335	4.150668541900814	not_mentioned		not_mentioned	correct	ok	not_mentioned	released	unavailable
Haiku 5.5	imcs21	test	10301927	symptom_187	10301927	0.0006335	4.150668541900814	not_mentioned		not_mentioned	correct	ok	not_mentioned	released	unavailable
Haiku 5.5	imcs21	test	10301927	symptom_188	10301927	0.0006335	4.150668541900814	not_mentioned		not_mentioned	correct	ok	not_mentioned	released	unavailable
Haiku 5.5	imcs21	test	10301927	symptom_189	10301927	0.0006335	4.150668541900814	not_mentioned		not_mentioned	correct	ok	not_mentioned	released	unavailable
Haiku 5.5	imcs21	test	10301927	symptom_190	10301927	0.0006335	4.150668541900814	not_mentioned		not_mentioned	correct	ok	not_mentioned	released	unavailable
Haiku 5.5	imcs21	test	10301927	symptom_191	10301927	0.0006335	4.150668541900814	not_mentioned		not_mentioned	correct	ok	not_mentioned	released	unavailable
Haiku 5.5	imcs21	test	10301927	symptom_192	10301927	0.0006335	4.150668541900814	not_mentioned		not_mentioned	correct	ok	not_mentioned	released	unavailable
Haiku 5.5	imcs21	test	10301927	symptom_193	10301927	0.0006335	4.150668541900814	not_mentioned		not_mentioned	correct	ok	not_mentioned	released	unavailable
Haiku 5.5	imcs21	test	10301927	symptom_194	10301927	0.0006335	4.150668541900814	not_mentioned		not_mentioned	correct	ok	not_mentioned	released	unavailable
Haiku 5.5	imcs21	test	10301927	symptom_195	10301927	0.0006335	4.150668541900814	not_mentioned		not_mentioned	correct	ok	not_mentioned	released	unavailable
Haiku 5.5	imcs21	test	10301927	symptom_196	10301927	0.0006335	4.150668541900814	not_mentioned		not_mentioned	correct	ok	not_mentioned	released	unavailable
Haiku 5.5	imcs21	test	10301927	symptom_197	10301927	0.0006335	4.150668541900814	not_mentioned		not_mentioned	correct	ok	not_mentioned	released	unavailable
Haiku 5.5	imcs21	test	10301927	symptom_198	10301927	0.0006335	4.150668541900814	not_mentioned		not_mentioned	correct	ok	not_mentioned	released	unavailable
Haiku 5.5	imcs21	test	10301927	symptom_199	10301927	0.0006335	4.150668541900814	not_mentioned		not_mentioned	correct	ok	not_mentioned	released	unavailable
Haiku 5.5	imcs21	test	10301927	symptom_200	10301927	0.0006335	4.150668541900814	not_mentioned		not_mentioned	correct	ok	not_mentioned	released	unavailable
Haiku 5.5	imcs21	test	10301927	symptom_201	10301927	0.0006335	4.150668541900814	not_mentioned		not_mentioned	correct	ok	not_mentioned	released	unavailable
Haiku 5.5	imcs21	test	10301927	symptom_202	10301927	0.0006335	4.150668541900814	not_mentioned		not_mentioned	correct	ok	not_mentioned	released	unavailable
Haiku 5.5	imcs21	test	10301927	symptom_203	10301927	0.0006335	4.150668541900814	not_mentioned		not_mentioned	correct	ok	not_mentioned	released	unavailable
Haiku 5.5	imcs21	test	10301927	symptom_204	10301927	0.0006335	4.150668541900814	not_mentioned		not_mentioned	correct	ok	not_mentioned	released	unavailable
Haiku 5.5	imcs21	test	10301927	symptom_205	10301927	0.0006335	4.150668541900814	not_mentioned		not_mentioned	correct	ok	not_mentioned	released	unavailable
Haiku 5.5	imcs21	test	10301927	symptom_206	10301927	0.0006335	4.150668541900814	not_mentioned		not_mentioned	correct	ok	not_mentioned	released	unavailable
Haiku 5.5	imcs21	test	10301927	symptom_207	10301927	0.0006335	4.150668541900814	not_mentioned		not_mentioned	correct	ok	not_mentioned	released	unavailable
Haiku 5.5	imcs21	test	10301927	symptom_208	10301927	0.0006335	4.150668541900814	not_mentioned		not_mentioned	correct	ok	not_mentioned	released	unavailable
Haiku 5.5	imcs21	test	10301927	symptom_209	10301927	0.0006335	4.150668541900814	not_mentioned		not_mentioned	correct	ok	not_mentioned	released	unavailable
Haiku 5.5	imcs21	test	10301927	symptom_210	10301927	0.0006335	4.150668541900814	not_mentioned		not_mentioned	correct	ok	not_mentioned	released	unavailable
Haiku 5.5	imcs21	test	10301927	symptom_211	10301927	0.0006335	4.150668541900814	not_mentioned		not_mentioned	correct	ok	not_mentioned	released	unavailable
Haiku 5.5	imcs21	test	10301927	symptom_212	10301927	0.0006335	4.150668541900814	not_mentioned		not_mentioned	correct	ok	not_mentioned	released	unavailable
Haiku 5.5	imcs21	test	10301927	symptom_213	10301927	0.0006335	4.150668541900814	not_mentioned		not_mentioned	correct	ok	not_mentioned	released	unavailable
Haiku 5.5	imcs21	test	10301927	symptom_214	10301927	0.0006335	4.150668541900814	not_mentioned		not_mentioned	correct	ok	not_mentioned	released	unavailable
Haiku 5.5	imcs21	test	10301927	symptom_215	10301927	0.0006335	4.150668541900814	not_mentioned		not_mentioned	correct	ok	not_mentioned	released	unavailable
Haiku 5.5	imcs21	test	10301927	symptom_216	10301927	0.0006335	4.150668541900814	not_mentioned		not_mentioned	correct	ok	not_mentioned	released	unavailable
Haiku 5.5	imcs21	test	10301927	symptom_217	10301927	0.0006335	4.150668541900814	not_mentioned		not_mentioned	correct	ok	not_mentioned	released	unavailable
Haiku 5.5	imcs21	test	10301927	symptom_218	10301927	0.0006335	4.150668541900814	not_mentioned		not_mentioned	correct	ok	not_mentioned	released	unavailable
Haiku 5.5	imcs21	test	10301927	symptom_219	10301927	0.0006335	4.150668541900814	not_mentioned		not_mentioned	correct	ok	not_mentioned	released	unavailable
Haiku 5.5	imcs21	test	10301927	symptom_220	10301927	0.0006335	4.150668541900814	not_mentioned		not_mentioned	correct	ok	not_mentioned	released	unavailable
Haiku 5.5	imcs21	test	10301927	symptom_221	10301927	0.0006335	4.150668541900814	not_mentioned		not_mentioned	correct	ok	not_mentioned	released	unavailable
Haiku 5.5	imcs21	test	10301927	symptom_222	10301927	0.0006335	4.150668541900814	not_mentioned		not_mentioned	correct	ok	not_mentioned	released	unavailable
Haiku 5.5	imcs21	test	10301927	symptom_223	10301927	0.0006335	4.150668541900814	not_mentioned		not_mentioned	correct	ok	not_mentioned	released	unavailable
Haiku 5.5	imcs21	test	10301927	symptom_224	10301927	0.0006335	4.150668541900814	not_mentioned		not_mentioned	correct	ok	not_mentioned	released	unavailable
Haiku 5.5	imcs21	test	10301927	symptom_225	10301927	0.0006335	4.150668541900814	not_mentioned		not_mentioned	correct	ok	not_mentioned	released	unavailable
Haiku 5.5	imcs21	test	10301927	symptom_226	10301927	0.0006335	4.150668541900814	not_mentioned		not_mentioned	correct	ok	not_mentioned	released	unavailable
Haiku 5.5	imcs21	test	10301927	symptom_227	10301927	0.0006335	4.150668541900814	not_mentioned		not_mentioned	correct	ok	not_mentioned	released	unavailable
Haiku 5.5	imcs21	test	10301927	symptom_228	10301927	0.0006335	4.150668541900814	not_mentioned		not_mentioned	correct	ok	not_mentioned	released	unavailable
Haiku 5.5	imcs21	test	10301927	symptom_229	10301927	0.0006335	4.150668541900814	not_mentioned		not_mentioned	correct	ok	not_mentioned	released	unavailable
Haiku 5.5	imcs21	test	10301927	symptom_230	10301927	0.0006335	4.150668541900814	not_mentioned		not_mentioned	correct	ok	not_mentioned	released	unavailable
Haiku 5.5	imcs21	test	10301927	symptom_231	10301927	0.0006335	4.150668541900814	not_mentioned		not_mentioned	correct	ok	not_mentioned	released	unavailable
Haiku 5.5	imcs21	test	10301927	symptom_232	10301927	0.0006335	4.150668541900814	not_mentioned		not_mentioned	correct	ok	not_mentioned	released	unavailable
Haiku 5.5	imcs21	test	10301927	symptom_233	10301927	0.0006335	4.150668541900814	not_mentioned		not_mentioned	correct	ok	not_mentioned	released	unavailable
Haiku 5.5	imcs21	test	10301927	symptom_234	10301927	0.0006335	4.150668541900814	not_mentioned		not_mentioned	correct	ok	not_mentioned	released	unavailable
Haiku 5.5	imcs21	test	10301927	symptom_235	10301927	0.0006335	4.150668541900814	not_mentioned		not_mentioned	correct	ok	not_mentioned	released	unavailable
Haiku 5.5	imcs21	test	10301927	symptom_236	10301927	0.0006335	4.150668541900814	not_mentioned		not_mentioned	correct	ok	not_mentioned	released	unavailable
Haiku 5.5	imcs21	test	10301927	symptom_237	10301927	0.0006335	4.150668541900814	not_mentioned		not_mentioned	correct	ok	not_mentioned	released	unavailable
Haiku 5.5	imcs21	test	10301927	symptom_238	10301927	0.0006335	4.150668541900814	not_mentioned		not_mentioned	correct	ok	not_mentioned	released	unavailable
Haiku 5.5	imcs21	test	10301927	symptom_239	10301927	0.0006335	4.150668541900814	not_mentioned		not_mentioned	correct	ok	not_mentioned	released	unavailable
Haiku 5.5	imcs21	test	10301927	symptom_240	10301927	0.0006335	4.150668541900814	not_mentioned		not_mentioned	correct	ok	not_mentioned	released	unavailable
Haiku 5.5	imcs21	test	10301927	symptom_241	10301927	0.0006335	4.150668541900814	not_mentioned		not_mentioned	correct	ok	not_mentioned	released	unavailable
Haiku 5.5	imcs21	test	10301927	symptom_242	10301927	0.0006335	4.150668541900814	not_mentioned		not_mentioned	correct	ok	not_mentioned	released	unavailable
Haiku 5.5	imcs21	test	10301927	symptom_243	10301927	0.0006335	4.150668541900814	not_mentioned		not_mentioned	correct	ok	not_mentioned	released	unavailable
Haiku 5.5	imcs21	test	10301927	symptom_244	10301927	0.0006335	4.150668541900814	not_mentioned		not_mentioned	correct	ok	not_mentioned	released	unavailable
Haiku 5.5	imcs21	test	10301927	symptom_245	10301927	0.0006335	4.150668541900814	not_mentioned		not_mentioned	correct	ok	not_mentioned	released	unavailable
Haiku 5.5	imcs21	test	10301927	symptom_246	10301927	0.0006335	4.150668541900814	not_mentioned		not_mentioned	correct	ok	not_mentioned	released	unavailable
Haiku 5.5	imcs21	test	10301927	symptom_247	10301927	0.0006335	4.150668541900814	not_mentioned		not_mentioned	correct	ok	not_mentioned	released	unavailable
Haiku 5.5	imcs21	test	10301927	symptom_248	10301927	0.0006335	4.150668541900814	not_mentioned		not_mentioned	correct	ok	not_mentioned	released	unavailable
Haiku 5.5	imcs21	test	10301927	symptom_249	10301927	0.0006335	4.150668541900814	not_mentioned		not_mentioned	correct	ok	not_mentioned	released	unavailable
Haiku 5.5	imcs21	test	10301927	symptom_250	10301927	0.0006335	4.150668541900814	not_mentioned		not_mentioned	correct	ok	not_mentioned	released	unavailable
Haiku 5.5	imcs21	test	10301927	symptom_251	10301927	0.0006335	4.150668541900814	not_mentioned		not_mentioned	correct	ok	not_mentioned	released	unavailable
Haiku 5.5	imcs21	test	10301927	symptom_252	10301927	0.0006335	4.150668541900814	not_mentioned		not_mentioned	correct	ok	not_mentioned	released	unavailable
Haiku 5.5	imcs21	test	10301927	symptom_253	10301927	0.0006335	4.150668541900814	not_mentioned		not_mentioned	correct	ok	not_mentioned	released	unavailable
Haiku 5.5	imcs21	test	10301927	symptom_254	10301927	0.0006335	4.150668541900814	not_mentioned		not_mentioned	correct	ok	not_mentioned	released	unavailable
Haiku 5.5	imcs21	test	10301927	symptom_255	10301927	0.0006335	4.150668541900814	not_mentioned		not_mentioned	correct	ok	not_mentioned	released	unavailable
Haiku 5.5	imcs21	test	10301927	symptom_256	10301927	0.0006335	4.150668541900814	not_mentioned		not_mentioned	correct	ok	not_mentioned	released	unavailable
Haiku 5.5	imcs21	test	10301927	symptom_257	10301927	0.0006335	4.150668541900814	not_mentioned		not_mentioned	correct	ok	not_mentioned	released	unavailable
Haiku 5.5	imcs21	test	10301927	symptom_258	10301927	0.0006335	4.150668541900814	not_mentioned		not_mentioned	correct	ok	not_mentioned	released	unavailable
Haiku 5.5	imcs21	test	10301927	symptom_259	10301927	0.0006335	4.150668541900814	not_mentioned		not_mentioned	correct	ok	not_mentioned	released	unavailable
Haiku 5.5	imcs21	test	10301927	symptom_260	10301927	0.0006335	4.150668541900814	not_mentioned		not_mentioned	correct	ok	not_mentioned	released	unavailable
Haiku 5.5	imcs21	test	10301927	symptom_261	10301927	0.0006335	4.150668541900814	not_mentioned		not_mentioned	correct	ok	not_mentioned	released	unavailable
Haiku 5.5	imcs21	test	10301927	symptom_262	10301927	0.0006335	4.150668541900814	not_mentioned		not_mentioned	correct	ok	not_mentioned	released	unavailable
Haiku 5.5	imcs21	test	10301927	symptom_263	10301927	0.0006335	4.150668541900814	not_mentioned		not_mentioned	correct	ok	not_mentioned	released	unavailable
Haiku 5.5	imcs21	test	10301927	symptom_264	10301927	0.0006335	4.150668541900814	not_mentioned		not_mentioned	correct	ok	not_mentioned	released	unavailable
Haiku 5.5	imcs21	test	10301927	symptom_265	10301927	0.0006335	4.150668541900814	not_mentioned		not_mentioned	correct	ok	not_mentioned	released	unavailable
Haiku 5.5	imcs21	test	10301927	symptom_266	10301927	0.0006335	4.150668541900814	not_mentioned		not_mentioned	correct	ok	not_mentioned	released	unavailable
Haiku 5.5	imcs21	test	10301927	symptom_267	10301927	0.0006335	4.150668541900814	not_mentioned		not_mentioned	correct	ok	not_mentioned	released	unavailable
Haiku 5.5	imcs21	test	10301927	symptom_268	10301927	0.0006335	4.150668541900814	not_mentioned		not_mentioned	correct	ok	not_mentioned	released	unavailable
Haiku 5.5	imcs21	test	10301927	symptom_269	10301927	0.0006335	4.150668541900814	not_mentioned		not_mentioned	correct	ok	not_mentioned	released	unavailable
Haiku 5.5	imcs21	test	10301927	symptom_270	10301927	0.0006335	4.150668541900814	not_mentioned		not_mentioned	correct	ok	not_mentioned	released	unavailable
Haiku 5.5	imcs21	test	10301927	symptom_271	10301927	0.0006335	4.150668541900814	not_mentioned		not_mentioned	correct	ok	not_mentioned	released	unavailable
Haiku 5.5	imcs21	test	10301927	symptom_272	10301927	0.0006335	4.150668541900814	not_mentioned		not_mentioned	correct	ok	not_mentioned	released	unavailable
Haiku 5.5	imcs21	test	10301927	symptom_273	10301927	0.0006335	4.150668541900814	not_mentioned		not_mentioned	correct	ok	not_mentioned	released	unavailable
Haiku 5.5	imcs21	test	10301927	symptom_274	10301927	0.0006335	4.150668541900814	not_mentioned		not_mentioned	correct	ok	not_mentioned	released	unavailable
Haiku 5.5	imcs21	test	10301927	symptom_275	10301927	0.0006335	4.150668541900814	not_mentioned		not_mentioned	correct	ok	not_mentioned	released	unavailable
Haiku 5.5	imcs21	test	10301927	symptom_276	10301927	0.0006335	4.150668541900814	not_mentioned		not_mentioned	correct	ok	not_mentioned	released	unavailable
Haiku 5.5	imcs21	test	10301927	symptom_277	10301927	0.0006335	4.150668541900814	not_mentioned		not_mentioned	correct	ok	not_mentioned	released	unavailable
Haiku 5.5	imcs21	test	10301927	symptom_278	10301927	0.0006335	4.150668541900814	not_mentioned		not_mentioned	correct	ok	not_mentioned	released	unavailable
Haiku 5.5	imcs21	test	10301927	symptom_279	10301927	0.0006335	4.150668541900814	not_mentioned		not_mentioned	correct	ok	not_mentioned	released	unavailable
Haiku 5.5	imcs21	test	10301927	symptom_280	10301927	0.0006335	4.150668541900814	not_mentioned		not_mentioned	correct	ok	not_mentioned	released	unavailable
Haiku 5.5	imcs21	test	10301927	symptom_281	10301927	0.0006335	4.150668541900814	not_mentioned		not_mentioned	correct	ok	not_mentioned	released	unavailable
Haiku 5.5	imcs21	test	10301927	symptom_282	10301927	0.0006335	4.150668541900814	not_mentioned		not_mentioned	correct	ok	not_mentioned	released	unavailable
Haiku 5.5	imcs21	test	10301927	symptom_283	10301927	0.0006335	4.150668541900814	not_mentioned		not_mentioned	correct	ok	not_mentioned	released	unavailable
Haiku 5.5	imcs21	test	10301927	symptom_284	10301927	0.0006335	4.150668541900814	not_mentioned		not_mentioned	correct	ok	not_mentioned	released	unavailable
Haiku 5.5	imcs21	test	10301927	symptom_285	10301927	0.0006335	4.150668541900814	not_mentioned		not_mentioned	correct	ok	not_mentioned	released	unavailable
Haiku 5.5	imcs21	test	10301927	symptom_286	10301927	0.0006335	4.150668541900814	not_mentioned		not_mentioned	correct	ok	not_mentioned	released	unavailable
Haiku 5.5	imcs21	test	10301927	symptom_287	10301927	0.0006335	4.150668541900814	not_mentioned		not_mentioned	correct	ok	not_mentioned	released	unavailable
Haiku 5.5	imcs21	test	10301927	symptom_288	10301927	0.0006335	4.150668541900814	not_mentioned		not_mentioned	correct	ok	not_mentioned	released	unavailable
Haiku 5.5	imcs21	test	10301927	symptom_289	10301927	0.0006335	4.150668541900814	not_mentioned		not_mentioned	correct	ok	not_mentioned	released	unavailable
Haiku 5.5	imcs21	test	10301927	symptom_290	10301927	0.0006335	4.150668541900814	not_mentioned		not_mentioned	correct	ok	not_mentioned	released	unavailable
Haiku 5.5	imcs21	test	10301927	symptom_291	10301927	0.0006335	4.150668541900814	not_mentioned		not_mentioned	correct	ok	not_mentioned	released	unavailable
Haiku 5.5	imcs21	test	10301927	symptom_292	10301927	0.0006335	4.150668541900814	not_mentioned		not_mentioned	correct	ok	not_mentioned	released	unavailable
Haiku 5.5	imcs21	test	10301927	symptom_293	10301927	0.0006335	4.150668541900814	not_mentioned		not_mentioned	correct	ok	not_mentioned	released	unavailable
Haiku 5.5	imcs21	test	10301927	symptom_294	10301927	0.0006335	4.150668541900814	not_mentioned		not_mentioned	correct	ok	not_mentioned	released	unavailable
Haiku 5.5	imcs21	test	10301927	symptom_295	10301927	0.0006335	4.150668541900814	not_mentioned		not_mentioned	correct	ok	not_mentioned	released	unavailable
Haiku 5.5	imcs21	test	10301927	symptom_296	10301927	0.0006335	4.150668541900814	not_mentioned		not_mentioned	correct	ok	not_mentioned	released	unavailable
Haiku 5.5	imcs21	test	10301927	symptom_297	10301927	0.0006335	4.150668541900814	not_mentioned		not_mentioned	correct	ok	not_mentioned	released	unavailable
Haiku 5.5	imcs21	test	10301927	symptom_298	10301927	0.0006335	4.150668541900814	not_mentioned		not_mentioned	correct	ok	not_mentioned	released	unavailable
Haiku 5.5	imcs21	test	10301927	symptom_299	10301927	0.0006335	4.150668541900814	not_mentioned		not_mentioned	correct	ok	not_mentioned	released	unavailable
Haiku 5.5	imcs21	test	10301927	symptom_300	10301927	0.0006335	4.150668541900814	not_mentioned		not_mentioned	correct	ok	not_mentioned	released	unavailable
Haiku 5.5	imcs21	test	10301927	symptom_301	10301927	0.0006335	4.150668541900814	not_mentioned		not_mentioned	correct	ok	not_mentioned	released	unavailable
Haiku 5.5	imcs21	test	10301927	symptom_302	10301927	0.0006335	4.150668541900814	not_mentioned		not_mentioned	correct	ok	not_mentioned	released	unavailable
Haiku 5.5	imcs21	test	10301927	symptom_303	10301927	0.0006335	4.150668541900814	not_mentioned		not_mentioned	correct	ok	not_mentioned	released	unavailable
Haiku 5.5	imcs21	test	10301927	symptom_304	10301927	0.0006335	4.150668541900814	not_mentioned		not_mentioned	correct	ok	not_mentioned	released	unavailable
Haiku 5.5	imcs21	test	10301927	symptom_305	10301927	0.0006335	4.150668541900814	not_mentioned		not_mentioned	correct	ok	not_mentioned	released	unavailable
Haiku 5.5	imcs21	test	10301927	symptom_306	10301927	0.0006335	4.150668541900814	not_mentioned		not_mentioned	correct	ok	not_mentioned	released	unavailable
Haiku 5.5	imcs21	test	10301927	symptom_307	10301927	0.0006335	4.150668541900814	not_mentioned		not_mentioned	correct	ok	not_mentioned	released	unavailable
Haiku 5.5	imcs21	test	10301927	symptom_308	10301927	0.0006335	4.150668541900814	not_mentioned		not_mentioned	correct	ok	not_mentioned	released	unavailable
Haiku 5.5	imcs21	test	10301927	symptom_309	10301927	0.0006335	4.150668541900814	not_mentioned		not_mentioned	correct	ok	not_mentioned	released	unavailable
Haiku 5.5	imcs21	test	10301927	symptom_310	10301927	0.0006335	4.150668541900814	not_mentioned		not_mentioned	correct	ok	not_mentioned	released	unavailable
Haiku 5.5	imcs21	test	10301927	symptom_311	10301927	0.0006335	4.150668541900814	not_mentioned		not_mentioned	correct	ok	not_mentioned	released	unavailable
Haiku 5.5	imcs21	test	10301927	symptom_312	10301927	0.0006335	4.150668541900814	not_mentioned		not_mentioned	correct	ok	not_mentioned	released	unavailable
Haiku 5.5	imcs21	test	10301927	symptom_313	10301927	0.0006335	4.150668541900814	not_mentioned		not_mentioned	correct	ok	not_mentioned	released	unavailable
Haiku 5.5	imcs21	test	10301927	symptom_314	10301927	0.0006335	4.150668541900814	not_mentioned		not_mentioned	correct	ok	not_mentioned	released	unavailable
Haiku 5.5	imcs21	test	10301927	symptom_315	10301927	0.0006335	4.150668541900814	not_mentioned		not_mentioned	correct	ok	not_mentioned	released	unavailable
Haiku 5.5	imcs21	test	10301927	symptom_316	10301927	0.0006335	4.150668541900814	not_mentioned		not_mentioned	correct	ok	not_mentioned	released	unavailable
Haiku 5.5	imcs21	test	10301927	symptom_317	10301927	0.0006335	4.150668541900814	not_mentioned		not_mentioned	correct	ok	not_mentioned	released	unavailable
Haiku 5.5	imcs21	test	10301927	symptom_318	10301927	0.0006335	4.150668541900814	not_mentioned		not_mentioned	correct	ok	not_mentioned	released	unavailable
Haiku 5.5	imcs21	test	10301927	symptom_319	10301927	0.0006335	4.150668541900814	not_mentioned		not_mentioned	correct	ok	not_mentioned	released	unavailable
Haiku 5.5	imcs21	test	10301927	symptom_320	10301927	0.0006335	4.150668541900814	not_mentioned		not_mentioned	correct	ok	not_mentioned	released	unavailable
Haiku 5.5	imcs21	test	10301927	symptom_321	10301927	0.0006335	4.150668541900814	not_mentioned		not_mentioned	correct	ok	not_mentioned	released	unavailable
Haiku 5.5	imcs21	test	10301927	symptom_322	10301927	0.0006335	4.150668541900814	not_mentioned		not_mentioned	correct	ok	not_mentioned	released	unavailable
Haiku 5.5	imcs21	test	10301927	symptom_323	10301927	0.0006335	4.150668541900814	not_mentioned		not_mentioned	correct	ok	not_mentioned	released	unavailable
Haiku 5.5	imcs21	test	10301927	symptom_324	10301927	0.0006335	4.150668541900814	not_mentioned		not_mentioned	correct	ok	not_mentioned	released	unavailable
Haiku 5.5	imcs21	test	10301927	symptom_325	10301927	0.0006335	4.150668541900814	not_mentioned		not_mentioned	correct	ok	not_mentioned	released	unavailable
Haiku 5.5	imcs21	test	10301927	symptom_326	10301927	0.0006335	4.150668541900814	not_mentioned		not_mentioned	correct	ok	not_mentioned	released	unavailable
Haiku 5.5	imcs21	test	10301927	symptom_327	10301927	0.0006335	4.150668541900814	not_mentioned		not_mentioned	correct	ok	not_mentioned	released	unavailable
Haiku 5.5	imcs21	test	10301927	symptom_328	10301927	0.0006335	4.150668541900814	not_mentioned		not_mentioned	correct	ok	not_mentioned	released	unavailable
Haiku 5.5	imcs21	test	10301927	symptom_329	10301927	0.0006335	4.150668541900814	not_mentioned		not_mentioned	correct	ok	not_mentioned	released	unavailable
Haiku 5.5	imcs21	test	10301927	symptom_330	10301927	0.0006335	4.150668541900814	not_mentioned		not_mentioned	correct	ok	not_mentioned	released	unavailable
Haiku 5.5	imcs21	test	10302733	symptom_000	10302733	0.0005799000000000001	3.7530467500910163	positive	0.95	positive	correct	ok	positive	released	reported_percentage
Haiku 5.5	imcs21	test	10302733	symptom_001	10302733	0.0005799000000000001	3.7530467500910163	not_mentioned		not_mentioned	correct	ok	not_mentioned	released	unavailable
Haiku 5.5	imcs21	test	10302733	symptom_002	10302733	0.0005799000000000001	3.7530467500910163	positive	0.9	positive	correct	ok	positive	released	reported_percentage
Haiku 5.5	imcs21	test	10302733	symptom_003	10302733	0.0005799000000000001	3.7530467500910163	not_mentioned		not_mentioned	correct	ok	not_mentioned	released	unavailable
Haiku 5.5	imcs21	test	10302733	symptom_004	10302733	0.0005799000000000001	3.7530467500910163	positive	0.85	positive	correct	ok	positive	released	reported_percentage
Haiku 5.5	imcs21	test	10302733	symptom_005	10302733	0.0005799000000000001	3.7530467500910163	positive	0.9	positive	correct	ok	positive	released	reported_percentage
Haiku 5.5	imcs21	test	10302733	symptom_006	10302733	0.0005799000000000001	3.7530467500910163	not_mentioned		not_mentioned	correct	ok	not_mentioned	released	unavailable
Haiku 5.5	imcs21	test	10302733	symptom_007	10302733	0.0005799000000000001	3.7530467500910163	not_mentioned		not_mentioned	correct	ok	not_mentioned	released	unavailable
Haiku 5.5	imcs21	test	10302733	symptom_008	10302733	0.0005799000000000001	3.7530467500910163	not_mentioned		not_mentioned	correct	ok	not_mentioned	released	unavailable
Haiku 5.5	imcs21	test	10302733	symptom_009	10302733	0.0005799000000000001	3.7530467500910163	not_mentioned		not_mentioned	correct	ok	not_mentioned	released	unavailable
Haiku 5.5	imcs21	test	10302733	symptom_010	10302733	0.0005799000000000001	3.7530467500910163	not_mentioned		not_mentioned	correct	ok	not_mentioned	released	unavailable
Haiku 5.5	imcs21	test	10302733	symptom_011	10302733	0.0005799000000000001	3.7530467500910163	not_mentioned		not_mentioned	correct	ok	not_mentioned	released	unavailable
Haiku 5.5	imcs21	test	10302733	symptom_012	10302733	0.0005799000000000001	3.7530467500910163	not_mentioned		not_mentioned	correct	ok	not_mentioned	released	unavailable
Haiku 5.5	imcs21	test	10302733	symptom_013	10302733	0.0005799000000000001	3.7530467500910163	not_mentioned		not_mentioned	correct	ok	not_mentioned	released	unavailable
Haiku 5.5	imcs21	test	10302733	symptom_014	10302733	0.0005799000000000001	3.7530467500910163	not_mentioned		not_mentioned	correct	ok	not_mentioned	released	unavailable
Haiku 5.5	imcs21	test	10302733	symptom_015	10302733	0.0005799000000000001	3.7530467500910163	not_mentioned		not_mentioned	correct	ok	not_mentioned	released	unavailable
Haiku 5.5	imcs21	test	10302733	symptom_016	10302733	0.0005799000000000001	3.7530467500910163	not_mentioned		not_mentioned	correct	ok	not_mentioned	released	unavailable
Haiku 5.5	imcs21	test	10302733	symptom_017	10302733	0.0005799000000000001	3.7530467500910163	not_mentioned		not_mentioned	correct	ok	not_mentioned	released	unavailable
Haiku 5.5	imcs21	test	10302733	symptom_018	10302733	0.0005799000000000001	3.7530467500910163	not_mentioned		not_mentioned	correct	ok	not_mentioned	released	unavailable
Haiku 5.5	imcs21	test	10302733	symptom_019	10302733	0.0005799000000000001	3.7530467500910163	not_mentioned		not_mentioned	correct	ok	not_mentioned	released	unavailable
Haiku 5.5	imcs21	test	10302733	symptom_020	10302733	0.0005799000000000001	3.7530467500910163	not_mentioned		not_mentioned	correct	ok	not_mentioned	released	unavailable
Haiku 5.5	imcs21	test	10302733	symptom_021	10302733	0.0005799000000000001	3.7530467500910163	not_mentioned		not_mentioned	correct	ok	not_mentioned	released	unavailable
Haiku 5.5	imcs21	test	10302733	symptom_022	10302733	0.0005799000000000001	3.7530467500910163	not_mentioned		not_mentioned	correct	ok	not_mentioned	released	unavailable
Haiku 5.5	imcs21	test	10302733	symptom_023	10302733	0.0005799000000000001	3.7530467500910163	not_mentioned		not_mentioned	correct	ok	not_mentioned	released	unavailable
Haiku 5.5	imcs21	test	10302733	symptom_024	10302733	0.0005799000000000001	3.7530467500910163	not_mentioned		not_mentioned	correct	ok	not_mentioned	released	unavailable
Haiku 5.5	imcs21	test	10302733	symptom_025	10302733	0.0005799000000000001	3.7530467500910163	not_mentioned		not_mentioned	correct	ok	not_mentioned	released	unavailable
Haiku 5.5	imcs21	test	10302733	symptom_026	10302733	0.0005799000000000001	3.7530467500910163	not_mentioned		not_mentioned	correct	ok	not_mentioned	released	unavailable
Haiku 5.5	imcs21	test	10302733	symptom_027	10302733	0.0005799000000000001	3.7530467500910163	not_mentioned		not_mentioned	correct	ok	not_mentioned	released	unavailable
Haiku 5.5	imcs21	test	10302733	symptom_028	10302733	0.0005799000000000001	3.7530467500910163	not_mentioned		not_mentioned	correct	ok	not_mentioned	released	unavailable
Haiku 5.5	imcs21	test	10302733	symptom_029	10302733	0.0005799000000000001	3.7530467500910163	not_mentioned		not_mentioned	correct	ok	not_mentioned	released	unavailable
Haiku 5.5	imcs21	test	10302733	symptom_030	10302733	0.0005799000000000001	3.7530467500910163	negative	0.6	not_mentioned	incorrect	ok	not_mentioned	released	reported_percentage
Haiku 5.5	imcs21	test	10302733	symptom_031	10302733	0.0005799000000000001	3.7530467500910163	not_mentioned		not_mentioned	correct	ok	not_mentioned	released	unavailable
Haiku 5.5	imcs21	test	10302733	symptom_032	10302733	0.0005799000000000001	3.7530467500910163	not_mentioned		not_mentioned	correct	ok	not_mentioned	released	unavailable
Haiku 5.5	imcs21	test	10302733	symptom_033	10302733	0.0005799000000000001	3.7530467500910163	not_mentioned		not_mentioned	correct	ok	not_mentioned	released	unavailable
Haiku 5.5	imcs21	test	10302733	symptom_034	10302733	0.0005799000000000001	3.7530467500910163	not_mentioned		not_mentioned	correct	ok	not_mentioned	released	unavailable
Haiku 5.5	imcs21	test	10302733	symptom_035	10302733	0.0005799000000000001	3.7530467500910163	not_mentioned		not_mentioned	correct	ok	not_mentioned	released	unavailable
Haiku 5.5	imcs21	test	10302733	symptom_036	10302733	0.0005799000000000001	3.7530467500910163	not_mentioned		not_mentioned	correct	ok	not_mentioned	released	unavailable
Haiku 5.5	imcs21	test	10302733	symptom_037	10302733	0.0005799000000000001	3.7530467500910163	not_mentioned		not_mentioned	correct	ok	not_mentioned	released	unavailable
Haiku 5.5	imcs21	test	10302733	symptom_038	10302733	0.0005799000000000001	3.7530467500910163	not_mentioned		not_mentioned	correct	ok	not_mentioned	released	unavailable
Haiku 5.5	imcs21	test	10302733	symptom_039	10302733	0.0005799000000000001	3.7530467500910163	not_mentioned		not_mentioned	correct	ok	not_mentioned	released	unavailable
Haiku 5.5	imcs21	test	10302733	symptom_040	10302733	0.0005799000000000001	3.7530467500910163	not_mentioned		not_mentioned	correct	ok	not_mentioned	released	unavailable
Haiku 5.5	imcs21	test	10302733	symptom_041	10302733	0.0005799000000000001	3.7530467500910163	not_mentioned		not_mentioned	correct	ok	not_mentioned	released	unavailable
Haiku 5.5	imcs21	test	10302733	symptom_042	10302733	0.0005799000000000001	3.7530467500910163	not_mentioned		not_mentioned	correct	ok	not_mentioned	released	unavailable
Haiku 5.5	imcs21	test	10302733	symptom_043	10302733	0.0005799000000000001	3.7530467500910163	not_mentioned		not_mentioned	correct	ok	not_mentioned	released	unavailable
Haiku 5.5	imcs21	test	10302733	symptom_044	10302733	0.0005799000000000001	3.7530467500910163	not_mentioned		not_mentioned	correct	ok	not_mentioned	released	unavailable
Haiku 5.5	imcs21	test	10302733	symptom_045	10302733	0.0005799000000000001	3.7530467500910163	not_mentioned		not_mentioned	correct	ok	not_mentioned	released	unavailable
Haiku 5.5	imcs21	test	10302733	symptom_046	10302733	0.0005799000000000001	3.7530467500910163	not_mentioned		not_mentioned	correct	ok	not_mentioned	released	unavailable
Haiku 5.5	imcs21	test	10302733	symptom_047	10302733	0.0005799000000000001	3.7530467500910163	not_mentioned		not_mentioned	correct	ok	not_mentioned	released	unavailable
Haiku 5.5	imcs21	test	10302733	symptom_048	10302733	0.0005799000000000001	3.7530467500910163	not_mentioned		not_mentioned	correct	ok	not_mentioned	released	unavailable
Haiku 5.5	imcs21	test	10302733	symptom_049	10302733	0.0005799000000000001	3.7530467500910163	not_mentioned		not_mentioned	correct	ok	not_mentioned	released	unavailable
Haiku 5.5	imcs21	test	10302733	symptom_050	10302733	0.0005799000000000001	3.7530467500910163	not_mentioned		not_mentioned	correct	ok	not_mentioned	released	unavailable
Haiku 5.5	imcs21	test	10302733	symptom_051	10302733	0.0005799000000000001	3.7530467500910163	not_mentioned		not_mentioned	correct	ok	not_mentioned	released	unavailable
Haiku 5.5	imcs21	test	10302733	symptom_052	10302733	0.0005799000000000001	3.7530467500910163	not_mentioned		not_mentioned	correct	ok	not_mentioned	released	unavailable
Haiku 5.5	imcs21	test	10302733	symptom_053	10302733	0.0005799000000000001	3.7530467500910163	not_mentioned		not_mentioned	correct	ok	not_mentioned	released	unavailable
Haiku 5.5	imcs21	test	10302733	symptom_054	10302733	0.0005799000000000001	3.7530467500910163	not_mentioned		not_mentioned	correct	ok	not_mentioned	released	unavailable
Haiku 5.5	imcs21	test	10302733	symptom_055	10302733	0.0005799000000000001	3.7530467500910163	not_mentioned		not_mentioned	correct	ok	not_mentioned	released	unavailable
Haiku 5.5	imcs21	test	10302733	symptom_056	10302733	0.0005799000000000001	3.7530467500910163	not_mentioned		not_mentioned	correct	ok	not_mentioned	released	unavailable
Haiku 5.5	imcs21	test	10302733	symptom_057	10302733	0.0005799000000000001	3.7530467500910163	not_mentioned		not_mentioned	correct	ok	not_mentioned	released	unavailable
Haiku 5.5	imcs21	test	10302733	symptom_058	10302733	0.0005799000000000001	3.7530467500910163	not_mentioned		not_mentioned	correct	ok	not_mentioned	released	unavailable
Haiku 5.5	imcs21	test	10302733	symptom_059	10302733	0.0005799000000000001	3.7530467500910163	not_mentioned		not_mentioned	correct	ok	not_mentioned	released	unavailable
Haiku 5.5	imcs21	test	10302733	symptom_060	10302733	0.0005799000000000001	3.7530467500910163	not_mentioned		not_mentioned	correct	ok	not_mentioned	released	unavailable
Haiku 5.5	imcs21	test	10302733	symptom_061	10302733	0.0005799000000000001	3.7530467500910163	not_mentioned		not_mentioned	correct	ok	not_mentioned	released	unavailable
Haiku 5.5	imcs21	test	10302733	symptom_062	10302733	0.0005799000000000001	3.7530467500910163	not_mentioned		not_mentioned	correct	ok	not_mentioned	released	unavailable
Haiku 5.5	imcs21	test	10302733	symptom_063	10302733	0.0005799000000000001	3.7530467500910163	not_mentioned		not_mentioned	correct	ok	not_mentioned	released	unavailable
Haiku 5.5	imcs21	test	10302733	symptom_064	10302733	0.0005799000000000001	3.7530467500910163	not_mentioned		not_mentioned	correct	ok	not_mentioned	released	unavailable
Haiku 5.5	imcs21	test	10302733	symptom_065	10302733	0.0005799000000000001	3.7530467500910163	not_mentioned		not_mentioned	correct	ok	not_mentioned	released	unavailable
Haiku 5.5	imcs21	test	10302733	symptom_066	10302733	0.0005799000000000001	3.7530467500910163	not_mentioned		not_mentioned	correct	ok	not_mentioned	released	unavailable
Haiku 5.5	imcs21	test	10302733	symptom_067	10302733	0.0005799000000000001	3.7530467500910163	not_mentioned		not_mentioned	correct	ok	not_mentioned	released	unavailable
Haiku 5.5	imcs21	test	10302733	symptom_068	10302733	0.0005799000000000001	3.7530467500910163	not_mentioned		not_mentioned	correct	ok	not_mentioned	released	unavailable
Haiku 5.5	imcs21	test	10302733	symptom_069	10302733	0.0005799000000000001	3.7530467500910163	not_mentioned		not_mentioned	correct	ok	not_mentioned	released	unavailable
Haiku 5.5	imcs21	test	10302733	symptom_070	10302733	0.0005799000000000001	3.7530467500910163	not_mentioned		not_mentioned	correct	ok	not_mentioned	released	unavailable
Haiku 5.5	imcs21	test	10302733	symptom_071	10302733	0.0005799000000000001	3.7530467500910163	not_mentioned		not_mentioned	correct	ok	not_mentioned	released	unavailable
Haiku 5.5	imcs21	test	10302733	symptom_072	10302733	0.0005799000000000001	3.7530467500910163	not_mentioned		not_mentioned	correct	ok	not_mentioned	released	unavailable
Haiku 5.5	imcs21	test	10302733	symptom_073	10302733	0.0005799000000000001	3.7530467500910163	not_mentioned		not_mentioned	correct	ok	not_mentioned	released	unavailable
Haiku 5.5	imcs21	test	10302733	symptom_074	10302733	0.0005799000000000001	3.7530467500910163	not_mentioned		not_mentioned	correct	ok	not_mentioned	released	unavailable
Haiku 5.5	imcs21	test	10302733	symptom_075	10302733	0.0005799000000000001	3.7530467500910163	not_mentioned		not_mentioned	correct	ok	not_mentioned	released	unavailable
Haiku 5.5	imcs21	test	10302733	symptom_076	10302733	0.0005799000000000001	3.7530467500910163	not_mentioned		not_mentioned	correct	ok	not_mentioned	released	unavailable
Haiku 5.5	imcs21	test	10302733	symptom_077	10302733	0.0005799000000000001	3.7530467500910163	not_mentioned		not_mentioned	correct	ok	not_mentioned	released	unavailable
Haiku 5.5	imcs21	test	10302733	symptom_078	10302733	0.0005799000000000001	3.7530467500910163	not_mentioned		not_mentioned	correct	ok	not_mentioned	released	unavailable
Haiku 5.5	imcs21	test	10302733	symptom_079	10302733	0.0005799000000000001	3.7530467500910163	not_mentioned		not_mentioned	correct	ok	not_mentioned	released	unavailable
Haiku 5.5	imcs21	test	10302733	symptom_080	10302733	0.0005799000000000001	3.7530467500910163	not_mentioned		not_mentioned	correct	ok	not_mentioned	released	unavailable
Haiku 5.5	imcs21	test	10302733	symptom_081	10302733	0.0005799000000000001	3.7530467500910163	not_mentioned		not_mentioned	correct	ok	not_mentioned	released	unavailable
Haiku 5.5	imcs21	test	10302733	symptom_082	10302733	0.0005799000000000001	3.7530467500910163	not_mentioned		not_mentioned	correct	ok	not_mentioned	released	unavailable
Haiku 5.5	imcs21	test	10302733	symptom_083	10302733	0.0005799000000000001	3.7530467500910163	not_mentioned		not_mentioned	correct	ok	not_mentioned	released	unavailable
Haiku 5.5	imcs21	test	10302733	symptom_084	10302733	0.0005799000000000001	3.7530467500910163	not_mentioned		not_mentioned	correct	ok	not_mentioned	released	unavailable
Haiku 5.5	imcs21	test	10302733	symptom_085	10302733	0.0005799000000000001	3.7530467500910163	not_mentioned		not_mentioned	correct	ok	not_mentioned	released	unavailable
Haiku 5.5	imcs21	test	10302733	symptom_086	10302733	0.0005799000000000001	3.7530467500910163	not_mentioned		not_mentioned	correct	ok	not_mentioned	released	unavailable
Haiku 5.5	imcs21	test	10302733	symptom_087	10302733	0.0005799000000000001	3.7530467500910163	not_mentioned		not_mentioned	correct	ok	not_mentioned	released	unavailable
Haiku 5.5	imcs21	test	10302733	symptom_088	10302733	0.0005799000000000001	3.7530467500910163	not_mentioned		not_mentioned	correct	ok	not_mentioned	released	unavailable
Haiku 5.5	imcs21	test	10302733	symptom_089	10302733	0.0005799000000000001	3.7530467500910163	not_mentioned		not_mentioned	correct	ok	not_mentioned	released	unavailable
Haiku 5.5	imcs21	test	10302733	symptom_090	10302733	0.0005799000000000001	3.7530467500910163	not_mentioned		not_mentioned	correct	ok	not_mentioned	released	unavailable
Haiku 5.5	imcs21	test	10302733	symptom_091	10302733	0.0005799000000000001	3.7530467500910163	not_mentioned		not_mentioned	correct	ok	not_mentioned	released	unavailable
Haiku 5.5	imcs21	test	10302733	symptom_092	10302733	0.0005799000000000001	3.7530467500910163	not_mentioned		not_mentioned	correct	ok	not_mentioned	released	unavailable
Haiku 5.5	imcs21	test	10302733	symptom_093	10302733	0.0005799000000000001	3.7530467500910163	not_mentioned		not_mentioned	correct	ok	not_mentioned	released	unavailable
Haiku 5.5	imcs21	test	10302733	symptom_094	10302733	0.0005799000000000001	3.7530467500910163	not_mentioned		not_mentioned	correct	ok	not_mentioned	released	unavailable
Haiku 5.5	imcs21	test	10302733	symptom_095	10302733	0.0005799000000000001	3.7530467500910163	not_mentioned		not_mentioned	correct	ok	not_mentioned	released	unavailable
Haiku 5.5	imcs21	test	10302733	symptom_096	10302733	0.0005799000000000001	3.7530467500910163	not_mentioned		not_mentioned	correct	ok	not_mentioned	released	unavailable
Haiku 5.5	imcs21	test	10302733	symptom_097	10302733	0.0005799000000000001	3.7530467500910163	not_mentioned		not_mentioned	correct	ok	not_mentioned	released	unavailable
Haiku 5.5	imcs21	test	10302733	symptom_098	10302733	0.0005799000000000001	3.7530467500910163	not_mentioned		not_mentioned	correct	ok	not_mentioned	released	unavailable
Haiku 5.5	imcs21	test	10302733	symptom_099	10302733	0.0005799000000000001	3.7530467500910163	not_mentioned		not_mentioned	correct	ok	not_mentioned	released	unavailable
Haiku 5.5	imcs21	test	10302733	symptom_100	10302733	0.0005799000000000001	3.7530467500910163	not_mentioned		not_mentioned	correct	ok	not_mentioned	released	unavailable
Haiku 5.5	imcs21	test	10302733	symptom_101	10302733	0.0005799000000000001	3.7530467500910163	not_mentioned		not_mentioned	correct	ok	not_mentioned	released	unavailable
Haiku 5.5	imcs21	test	10302733	symptom_102	10302733	0.0005799000000000001	3.7530467500910163	not_mentioned		not_mentioned	correct	ok	not_mentioned	released	unavailable
Haiku 5.5	imcs21	test	10302733	symptom_103	10302733	0.0005799000000000001	3.7530467500910163	not_mentioned		not_mentioned	correct	ok	not_mentioned	released	unavailable
Haiku 5.5	imcs21	test	10302733	symptom_104	10302733	0.0005799000000000001	3.7530467500910163	not_mentioned		not_mentioned	correct	ok	not_mentioned	released	unavailable
Haiku 5.5	imcs21	test	10302733	symptom_105	10302733	0.0005799000000000001	3.7530467500910163	not_mentioned		not_mentioned	correct	ok	not_mentioned	released	unavailable
Haiku 5.5	imcs21	test	10302733	symptom_106	10302733	0.0005799000000000001	3.7530467500910163	not_mentioned		not_mentioned	correct	ok	not_mentioned	released	unavailable
Haiku 5.5	imcs21	test	10302733	symptom_107	10302733	0.0005799000000000001	3.7530467500910163	not_mentioned		not_mentioned	correct	ok	not_mentioned	released	unavailable
Haiku 5.5	imcs21	test	10302733	symptom_108	10302733	0.0005799000000000001	3.7530467500910163	not_mentioned		not_mentioned	correct	ok	not_mentioned	released	unavailable
Haiku 5.5	imcs21	test	10302733	symptom_109	10302733	0.0005799000000000001	3.7530467500910163	not_mentioned		not_mentioned	correct	ok	not_mentioned	released	unavailable
Haiku 5.5	imcs21	test	10302733	symptom_110	10302733	0.0005799000000000001	3.7530467500910163	not_mentioned		not_mentioned	correct	ok	not_mentioned	released	unavailable
Haiku 5.5	imcs21	test	10302733	symptom_111	10302733	0.0005799000000000001	3.7530467500910163	not_mentioned		not_mentioned	correct	ok	not_mentioned	released	unavailable
Haiku 5.5	imcs21	test	10302733	symptom_112	10302733	0.0005799000000000001	3.7530467500910163	not_mentioned		not_mentioned	correct	ok	not_mentioned	released	unavailable
Haiku 5.5	imcs21	test	10302733	symptom_113	10302733	0.0005799000000000001	3.7530467500910163	not_mentioned		not_mentioned	correct	ok	not_mentioned	released	unavailable
Haiku 5.5	imcs21	test	10302733	symptom_114	10302733	0.0005799000000000001	3.7530467500910163	not_mentioned		not_mentioned	correct	ok	not_mentioned	released	unavailable
Haiku 5.5	imcs21	test	10302733	symptom_115	10302733	0.0005799000000000001	3.7530467500910163	not_mentioned		not_mentioned	correct	ok	not_mentioned	released	unavailable
Haiku 5.5	imcs21	test	10302733	symptom_116	10302733	0.0005799000000000001	3.7530467500910163	not_mentioned		not_mentioned	correct	ok	not_mentioned	released	unavailable
Haiku 5.5	imcs21	test	10302733	symptom_117	10302733	0.0005799000000000001	3.7530467500910163	not_mentioned		not_mentioned	correct	ok	not_mentioned	released	unavailable
Haiku 5.5	imcs21	test	10302733	symptom_118	10302733	0.0005799000000000001	3.7530467500910163	not_mentioned		not_mentioned	correct	ok	not_mentioned	released	unavailable
Haiku 5.5	imcs21	test	10302733	symptom_119	10302733	0.0005799000000000001	3.7530467500910163	not_mentioned		not_mentioned	correct	ok	not_mentioned	released	unavailable
Haiku 5.5	imcs21	test	10302733	symptom_120	10302733	0.0005799000000000001	3.7530467500910163	not_mentioned		not_mentioned	correct	ok	not_mentioned	released	unavailable
Haiku 5.5	imcs21	test	10302733	symptom_121	10302733	0.0005799000000000001	3.7530467500910163	not_mentioned		not_mentioned	correct	ok	not_mentioned	released	unavailable
Haiku 5.5	imcs21	test	10302733	symptom_122	10302733	0.0005799000000000001	3.7530467500910163	not_mentioned		not_mentioned	correct	ok	not_mentioned	released	unavailable
Haiku 5.5	imcs21	test	10302733	symptom_123	10302733	0.0005799000000000001	3.7530467500910163	not_mentioned		not_mentioned	correct	ok	not_mentioned	released	unavailable
Haiku 5.5	imcs21	test	10302733	symptom_124	10302733	0.0005799000000000001	3.7530467500910163	not_mentioned		not_mentioned	correct	ok	not_mentioned	released	unavailable
Haiku 5.5	imcs21	test	10302733	symptom_125	10302733	0.0005799000000000001	3.7530467500910163	not_mentioned		not_mentioned	correct	ok	not_mentioned	released	unavailable
Haiku 5.5	imcs21	test	10302733	symptom_126	10302733	0.0005799000000000001	3.7530467500910163	not_mentioned		not_mentioned	correct	ok	not_mentioned	released	unavailable
Haiku 5.5	imcs21	test	10302733	symptom_127	10302733	0.0005799000000000001	3.7530467500910163	not_mentioned		not_mentioned	correct	ok	not_mentioned	released	unavailable
Haiku 5.5	imcs21	test	10302733	symptom_128	10302733	0.0005799000000000001	3.7530467500910163	not_mentioned		not_mentioned	correct	ok	not_mentioned	released	unavailable
Haiku 5.5	imcs21	test	10302733	symptom_129	10302733	0.0005799000000000001	3.7530467500910163	not_mentioned		not_mentioned	correct	ok	not_mentioned	released	unavailable
Haiku 5.5	imcs21	test	10302733	symptom_130	10302733	0.0005799000000000001	3.7530467500910163	not_mentioned		not_mentioned	correct	ok	not_mentioned	released	unavailable
Haiku 5.5	imcs21	test	10302733	symptom_131	10302733	0.0005799000000000001	3.7530467500910163	not_mentioned		not_mentioned	correct	ok	not_mentioned	released	unavailable
Haiku 5.5	imcs21	test	10302733	symptom_132	10302733	0.0005799000000000001	3.7530467500910163	not_mentioned		not_mentioned	correct	ok	not_mentioned	released	unavailable
Haiku 5.5	imcs21	test	10302733	symptom_133	10302733	0.0005799000000000001	3.7530467500910163	not_mentioned		not_mentioned	correct	ok	not_mentioned	released	unavailable
Haiku 5.5	imcs21	test	10302733	symptom_134	10302733	0.0005799000000000001	3.7530467500910163	not_mentioned		not_mentioned	correct	ok	not_mentioned	released	unavailable
Haiku 5.5	imcs21	test	10302733	symptom_135	10302733	0.0005799000000000001	3.7530467500910163	not_mentioned		not_mentioned	correct	ok	not_mentioned	released	unavailable
Haiku 5.5	imcs21	test	10302733	symptom_136	10302733	0.0005799000000000001	3.7530467500910163	not_mentioned		not_mentioned	correct	ok	not_mentioned	released	unavailable
Haiku 5.5	imcs21	test	10302733	symptom_137	10302733	0.0005799000000000001	3.7530467500910163	not_mentioned		not_mentioned	correct	ok	not_mentioned	released	unavailable
Haiku 5.5	imcs21	test	10302733	symptom_138	10302733	0.0005799000000000001	3.7530467500910163	not_mentioned		not_mentioned	correct	ok	not_mentioned	released	unavailable
Haiku 5.5	imcs21	test	10302733	symptom_139	10302733	0.0005799000000000001	3.7530467500910163	not_mentioned		not_mentioned	correct	ok	not_mentioned	released	unavailable
Haiku 5.5	imcs21	test	10302733	symptom_140	10302733	0.0005799000000000001	3.7530467500910163	not_mentioned		not_mentioned	correct	ok	not_mentioned	released	unavailable
Haiku 5.5	imcs21	test	10302733	symptom_141	10302733	0.0005799000000000001	3.7530467500910163	not_mentioned		not_mentioned	correct	ok	not_mentioned	released	unavailable
Haiku 5.5	imcs21	test	10302733	symptom_142	10302733	0.0005799000000000001	3.7530467500910163	not_mentioned		not_mentioned	correct	ok	not_mentioned	released	unavailable
Haiku 5.5	imcs21	test	10302733	symptom_143	10302733	0.0005799000000000001	3.7530467500910163	not_mentioned		not_mentioned	correct	ok	not_mentioned	released	unavailable
Haiku 5.5	imcs21	test	10302733	symptom_144	10302733	0.0005799000000000001	3.7530467500910163	not_mentioned		not_mentioned	correct	ok	not_mentioned	released	unavailable
Haiku 5.5	imcs21	test	10302733	symptom_145	10302733	0.0005799000000000001	3.7530467500910163	not_mentioned		not_mentioned	correct	ok	not_mentioned	released	unavailable
Haiku 5.5	imcs21	test	10302733	symptom_146	10302733	0.0005799000000000001	3.7530467500910163	not_mentioned		not_mentioned	correct	ok	not_mentioned	released	unavailable
Haiku 5.5	imcs21	test	10302733	symptom_147	10302733	0.0005799000000000001	3.7530467500910163	not_mentioned		not_mentioned	correct	ok	not_mentioned	released	unavailable
Haiku 5.5	imcs21	test	10302733	symptom_148	10302733	0.0005799000000000001	3.7530467500910163	not_mentioned		not_mentioned	correct	ok	not_mentioned	released	unavailable
Haiku 5.5	imcs21	test	10302733	symptom_149	10302733	0.0005799000000000001	3.7530467500910163	not_mentioned		not_mentioned	correct	ok	not_mentioned	released	unavailable
Haiku 5.5	imcs21	test	10302733	symptom_150	10302733	0.0005799000000000001	3.7530467500910163	not_mentioned		not_mentioned	correct	ok	not_mentioned	released	unavailable
Haiku 5.5	imcs21	test	10302733	symptom_151	10302733	0.0005799000000000001	3.7530467500910163	not_mentioned		not_mentioned	correct	ok	not_mentioned	released	unavailable
Haiku 5.5	imcs21	test	10302733	symptom_152	10302733	0.0005799000000000001	3.7530467500910163	not_mentioned		not_mentioned	correct	ok	not_mentioned	released	unavailable
Haiku 5.5	imcs21	test	10302733	symptom_153	10302733	0.0005799000000000001	3.7530467500910163	not_mentioned		not_mentioned	correct	ok	not_mentioned	released	unavailable
Haiku 5.5	imcs21	test	10302733	symptom_154	10302733	0.0005799000000000001	3.7530467500910163	not_mentioned		not_mentioned	correct	ok	not_mentioned	released	unavailable
Haiku 5.5	imcs21	test	10302733	symptom_155	10302733	0.0005799000000000001	3.7530467500910163	not_mentioned		not_mentioned	correct	ok	not_mentioned	released	unavailable
Haiku 5.5	imcs21	test	10302733	symptom_156	10302733	0.0005799000000000001	3.7530467500910163	not_mentioned		not_mentioned	correct	ok	not_mentioned	released	unavailable
Haiku 5.5	imcs21	test	10302733	symptom_157	10302733	0.0005799000000000001	3.7530467500910163	not_mentioned		not_mentioned	correct	ok	not_mentioned	released	unavailable
Haiku 5.5	imcs21	test	10302733	symptom_158	10302733	0.0005799000000000001	3.7530467500910163	not_mentioned		not_mentioned	correct	ok	not_mentioned	released	unavailable
Haiku 5.5	imcs21	test	10302733	symptom_159	10302733	0.0005799000000000001	3.7530467500910163	not_mentioned		not_mentioned	correct	ok	not_mentioned	released	unavailable
Haiku 5.5	imcs21	test	10302733	symptom_160	10302733	0.0005799000000000001	3.7530467500910163	not_mentioned		not_mentioned	correct	ok	not_mentioned	released	unavailable
Haiku 5.5	imcs21	test	10302733	symptom_161	10302733	0.0005799000000000001	3.7530467500910163	not_mentioned		not_mentioned	correct	ok	not_mentioned	released	unavailable
Haiku 5.5	imcs21	test	10302733	symptom_162	10302733	0.0005799000000000001	3.7530467500910163	not_mentioned		not_mentioned	correct	ok	not_mentioned	released	unavailable
Haiku 5.5	imcs21	test	10302733	symptom_163	10302733	0.0005799000000000001	3.7530467500910163	not_mentioned		not_mentioned	correct	ok	not_mentioned	released	unavailable
Haiku 5.5	imcs21	test	10302733	symptom_164	10302733	0.0005799000000000001	3.7530467500910163	not_mentioned		not_mentioned	correct	ok	not_mentioned	released	unavailable
Haiku 5.5	imcs21	test	10302733	symptom_165	10302733	0.0005799000000000001	3.7530467500910163	not_mentioned		not_mentioned	correct	ok	not_mentioned	released	unavailable
Haiku 5.5	imcs21	test	10302733	symptom_166	10302733	0.0005799000000000001	3.7530467500910163	not_mentioned		not_mentioned	correct	ok	not_mentioned	released	unavailable
Haiku 5.5	imcs21	test	10302733	symptom_167	10302733	0.0005799000000000001	3.7530467500910163	not_mentioned		not_mentioned	correct	ok	not_mentioned	released	unavailable
Haiku 5.5	imcs21	test	10302733	symptom_168	10302733	0.0005799000000000001	3.7530467500910163	not_mentioned		not_mentioned	correct	ok	not_mentioned	released	unavailable
Haiku 5.5	imcs21	test	10302733	symptom_169	10302733	0.0005799000000000001	3.7530467500910163	not_mentioned		not_mentioned	correct	ok	not_mentioned	released	unavailable
Haiku 5.5	imcs21	test	10302733	symptom_170	10302733	0.0005799000000000001	3.7530467500910163	not_mentioned		not_mentioned	correct	ok	not_mentioned	released	unavailable
Haiku 5.5	imcs21	test	10302733	symptom_171	10302733	0.0005799000000000001	3.7530467500910163	not_mentioned		not_mentioned	correct	ok	not_mentioned	released	unavailable
Haiku 5.5	imcs21	test	10302733	symptom_172	10302733	0.0005799000000000001	3.7530467500910163	not_mentioned		not_mentioned	correct	ok	not_mentioned	released	unavailable
Haiku 5.5	imcs21	test	10302733	symptom_173	10302733	0.0005799000000000001	3.7530467500910163	not_mentioned		not_mentioned	correct	ok	not_mentioned	released	unavailable
Haiku 5.5	imcs21	test	10302733	symptom_174	10302733	0.0005799000000000001	3.7530467500910163	not_mentioned		not_mentioned	correct	ok	not_mentioned	released	unavailable
Haiku 5.5	imcs21	test	10302733	symptom_175	10302733	0.0005799000000000001	3.7530467500910163	not_mentioned		not_mentioned	correct	ok	not_mentioned	released	unavailable
Haiku 5.5	imcs21	test	10302733	symptom_176	10302733	0.0005799000000000001	3.7530467500910163	not_mentioned		not_mentioned	correct	ok	not_mentioned	released	unavailable
Haiku 5.5	imcs21	test	10302733	symptom_177	10302733	0.0005799000000000001	3.7530467500910163	not_mentioned		not_mentioned	correct	ok	not_mentioned	released	unavailable
Haiku 5.5	imcs21	test	10302733	symptom_178	10302733	0.0005799000000000001	3.7530467500910163	not_mentioned		not_mentioned	correct	ok	not_mentioned	released	unavailable
Haiku 5.5	imcs21	test	10302733	symptom_179	10302733	0.0005799000000000001	3.7530467500910163	not_mentioned		not_mentioned	correct	ok	not_mentioned	released	unavailable
Haiku 5.5	imcs21	test	10302733	symptom_180	10302733	0.0005799000000000001	3.7530467500910163	not_mentioned		not_mentioned	correct	ok	not_mentioned	released	unavailable
Haiku 5.5	imcs21	test	10302733	symptom_181	10302733	0.0005799000000000001	3.7530467500910163	not_mentioned		not_mentioned	correct	ok	not_mentioned	released	unavailable
Haiku 5.5	imcs21	test	10302733	symptom_182	10302733	0.0005799000000000001	3.7530467500910163	not_mentioned		not_mentioned	correct	ok	not_mentioned	released	unavailable
Haiku 5.5	imcs21	test	10302733	symptom_183	10302733	0.0005799000000000001	3.7530467500910163	not_mentioned		not_mentioned	correct	ok	not_mentioned	released	unavailable
Haiku 5.5	imcs21	test	10302733	symptom_184	10302733	0.0005799000000000001	3.7530467500910163	not_mentioned		not_mentioned	correct	ok	not_mentioned	released	unavailable
Haiku 5.5	imcs21	test	10302733	symptom_185	10302733	0.0005799000000000001	3.7530467500910163	not_mentioned		not_mentioned	correct	ok	not_mentioned	released	unavailable
Haiku 5.5	imcs21	test	10302733	symptom_186	10302733	0.0005799000000000001	3.7530467500910163	not_mentioned		not_mentioned	correct	ok	not_mentioned	released	unavailable
Haiku 5.5	imcs21	test	10302733	symptom_187	10302733	0.0005799000000000001	3.7530467500910163	not_mentioned		not_mentioned	correct	ok	not_mentioned	released	unavailable
Haiku 5.5	imcs21	test	10302733	symptom_188	10302733	0.0005799000000000001	3.7530467500910163	not_mentioned		not_mentioned	correct	ok	not_mentioned	released	unavailable
Haiku 5.5	imcs21	test	10302733	symptom_189	10302733	0.0005799000000000001	3.7530467500910163	not_mentioned		not_mentioned	correct	ok	not_mentioned	released	unavailable
Haiku 5.5	imcs21	test	10302733	symptom_190	10302733	0.0005799000000000001	3.7530467500910163	not_mentioned		not_mentioned	correct	ok	not_mentioned	released	unavailable
Haiku 5.5	imcs21	test	10302733	symptom_191	10302733	0.0005799000000000001	3.7530467500910163	not_mentioned		not_mentioned	correct	ok	not_mentioned	released	unavailable
Haiku 5.5	imcs21	test	10302733	symptom_192	10302733	0.0005799000000000001	3.7530467500910163	not_mentioned		not_mentioned	correct	ok	not_mentioned	released	unavailable
Haiku 5.5	imcs21	test	10302733	symptom_193	10302733	0.0005799000000000001	3.7530467500910163	not_mentioned		not_mentioned	correct	ok	not_mentioned	released	unavailable
Haiku 5.5	imcs21	test	10302733	symptom_194	10302733	0.0005799000000000001	3.7530467500910163	not_mentioned		not_mentioned	correct	ok	not_mentioned	released	unavailable
Haiku 5.5	imcs21	test	10302733	symptom_195	10302733	0.0005799000000000001	3.7530467500910163	not_mentioned		not_mentioned	correct	ok	not_mentioned	released	unavailable
Haiku 5.5	imcs21	test	10302733	symptom_196	10302733	0.0005799000000000001	3.7530467500910163	not_mentioned		not_mentioned	correct	ok	not_mentioned	released	unavailable
Haiku 5.5	imcs21	test	10302733	symptom_197	10302733	0.0005799000000000001	3.7530467500910163	not_mentioned		not_mentioned	correct	ok	not_mentioned	released	unavailable
Haiku 5.5	imcs21	test	10302733	symptom_198	10302733	0.0005799000000000001	3.7530467500910163	not_mentioned		not_mentioned	correct	ok	not_mentioned	released	unavailable
Haiku 5.5	imcs21	test	10302733	symptom_199	10302733	0.0005799000000000001	3.7530467500910163	not_mentioned		not_mentioned	correct	ok	not_mentioned	released	unavailable
Haiku 5.5	imcs21	test	10302733	symptom_200	10302733	0.0005799000000000001	3.7530467500910163	not_mentioned		not_mentioned	correct	ok	not_mentioned	released	unavailable
Haiku 5.5	imcs21	test	10302733	symptom_201	10302733	0.0005799000000000001	3.7530467500910163	not_mentioned		not_mentioned	correct	ok	not_mentioned	released	unavailable
Haiku 5.5	imcs21	test	10302733	symptom_202	10302733	0.0005799000000000001	3.7530467500910163	not_mentioned		not_mentioned	correct	ok	not_mentioned	released	unavailable
Haiku 5.5	imcs21	test	10302733	symptom_203	10302733	0.0005799000000000001	3.7530467500910163	not_mentioned		not_mentioned	correct	ok	not_mentioned	released	unavailable
Haiku 5.5	imcs21	test	10302733	symptom_204	10302733	0.0005799000000000001	3.7530467500910163	not_mentioned		not_mentioned	correct	ok	not_mentioned	released	unavailable
Haiku 5.5	imcs21	test	10302733	symptom_205	10302733	0.0005799000000000001	3.7530467500910163	not_mentioned		not_mentioned	correct	ok	not_mentioned	released	unavailable
Haiku 5.5	imcs21	test	10302733	symptom_206	10302733	0.0005799000000000001	3.7530467500910163	not_mentioned		not_mentioned	correct	ok	not_mentioned	released	unavailable
Haiku 5.5	imcs21	test	10302733	symptom_207	10302733	0.0005799000000000001	3.7530467500910163	not_mentioned		not_mentioned	correct	ok	not_mentioned	released	unavailable
Haiku 5.5	imcs21	test	10302733	symptom_208	10302733	0.0005799000000000001	3.7530467500910163	not_mentioned		not_mentioned	correct	ok	not_mentioned	released	unavailable
Haiku 5.5	imcs21	test	10302733	symptom_209	10302733	0.0005799000000000001	3.7530467500910163	not_mentioned		not_mentioned	correct	ok	not_mentioned	released	unavailable
Haiku 5.5	imcs21	test	10302733	symptom_210	10302733	0.0005799000000000001	3.7530467500910163	not_mentioned		not_mentioned	correct	ok	not_mentioned	released	unavailable
Haiku 5.5	imcs21	test	10302733	symptom_211	10302733	0.0005799000000000001	3.7530467500910163	not_mentioned		not_mentioned	correct	ok	not_mentioned	released	unavailable
Haiku 5.5	imcs21	test	10302733	symptom_212	10302733	0.0005799000000000001	3.7530467500910163	not_mentioned		not_mentioned	correct	ok	not_mentioned	released	unavailable
Haiku 5.5	imcs21	test	10302733	symptom_213	10302733	0.0005799000000000001	3.7530467500910163	not_mentioned		not_mentioned	correct	ok	not_mentioned	released	unavailable
Haiku 5.5	imcs21	test	10302733	symptom_214	10302733	0.0005799000000000001	3.7530467500910163	not_mentioned		not_mentioned	correct	ok	not_mentioned	released	unavailable
Haiku 5.5	imcs21	test	10302733	symptom_215	10302733	0.0005799000000000001	3.7530467500910163	not_mentioned		not_mentioned	correct	ok	not_mentioned	released	unavailable
Haiku 5.5	imcs21	test	10302733	symptom_216	10302733	0.0005799000000000001	3.7530467500910163	not_mentioned		not_mentioned	correct	ok	not_mentioned	released	unavailable
Haiku 5.5	imcs21	test	10302733	symptom_217	10302733	0.0005799000000000001	3.7530467500910163	not_mentioned		not_mentioned	correct	ok	not_mentioned	released	unavailable
Haiku 5.5	imcs21	test	10302733	symptom_218	10302733	0.0005799000000000001	3.7530467500910163	not_mentioned		not_mentioned	correct	ok	not_mentioned	released	unavailable
Haiku 5.5	imcs21	test	10302733	symptom_219	10302733	0.0005799000000000001	3.7530467500910163	not_mentioned		not_mentioned	correct	ok	not_mentioned	released	unavailable
Haiku 5.5	imcs21	test	10302733	symptom_220	10302733	0.0005799000000000001	3.7530467500910163	not_mentioned		not_mentioned	correct	ok	not_mentioned	released	unavailable
Haiku 5.5	imcs21	test	10302733	symptom_221	10302733	0.0005799000000000001	3.7530467500910163	not_mentioned		not_mentioned	correct	ok	not_mentioned	released	unavailable
Haiku 5.5	imcs21	test	10302733	symptom_222	10302733	0.0005799000000000001	3.7530467500910163	not_mentioned		not_mentioned	correct	ok	not_mentioned	released	unavailable
Haiku 5.5	imcs21	test	10302733	symptom_223	10302733	0.0005799000000000001	3.7530467500910163	not_mentioned		not_mentioned	correct	ok	not_mentioned	released	unavailable
Haiku 5.5	imcs21	test	10302733	symptom_224	10302733	0.0005799000000000001	3.7530467500910163	not_mentioned		not_mentioned	correct	ok	not_mentioned	released	unavailable
Haiku 5.5	imcs21	test	10302733	symptom_225	10302733	0.0005799000000000001	3.7530467500910163	not_mentioned		not_mentioned	correct	ok	not_mentioned	released	unavailable
Haiku 5.5	imcs21	test	10302733	symptom_226	10302733	0.0005799000000000001	3.7530467500910163	not_mentioned		not_mentioned	correct	ok	not_mentioned	released	unavailable
Haiku 5.5	imcs21	test	10302733	symptom_227	10302733	0.0005799000000000001	3.7530467500910163	not_mentioned		not_mentioned	correct	ok	not_mentioned	released	unavailable
Haiku 5.5	imcs21	test	10302733	symptom_228	10302733	0.0005799000000000001	3.7530467500910163	not_mentioned		not_mentioned	correct	ok	not_mentioned	released	unavailable
Haiku 5.5	imcs21	test	10302733	symptom_229	10302733	0.0005799000000000001	3.7530467500910163	not_mentioned		not_mentioned	correct	ok	not_mentioned	released	unavailable
Haiku 5.5	imcs21	test	10302733	symptom_230	10302733	0.0005799000000000001	3.7530467500910163	not_mentioned		not_mentioned	correct	ok	not_mentioned	released	unavailable
Haiku 5.5	imcs21	test	10302733	symptom_231	10302733	0.0005799000000000001	3.7530467500910163	not_mentioned		not_mentioned	correct	ok	not_mentioned	released	unavailable
Haiku 5.5	imcs21	test	10302733	symptom_232	10302733	0.0005799000000000001	3.7530467500910163	not_mentioned		not_mentioned	correct	ok	not_mentioned	released	unavailable
Haiku 5.5	imcs21	test	10302733	symptom_233	10302733	0.0005799000000000001	3.7530467500910163	not_mentioned		not_mentioned	correct	ok	not_mentioned	released	unavailable
Haiku 5.5	imcs21	test	10302733	symptom_234	10302733	0.0005799000000000001	3.7530467500910163	not_mentioned		not_mentioned	correct	ok	not_mentioned	released	unavailable
Haiku 5.5	imcs21	test	10302733	symptom_235	10302733	0.0005799000000000001	3.7530467500910163	not_mentioned		not_mentioned	correct	ok	not_mentioned	released	unavailable
Haiku 5.5	imcs21	test	10302733	symptom_236	10302733	0.0005799000000000001	3.7530467500910163	not_mentioned		not_mentioned	correct	ok	not_mentioned	released	unavailable
Haiku 5.5	imcs21	test	10302733	symptom_237	10302733	0.0005799000000000001	3.7530467500910163	not_mentioned		not_mentioned	correct	ok	not_mentioned	released	unavailable
Haiku 5.5	imcs21	test	10302733	symptom_238	10302733	0.0005799000000000001	3.7530467500910163	not_mentioned		not_mentioned	correct	ok	not_mentioned	released	unavailable
Haiku 5.5	imcs21	test	10302733	symptom_239	10302733	0.0005799000000000001	3.7530467500910163	not_mentioned		not_mentioned	correct	ok	not_mentioned	released	unavailable
Haiku 5.5	imcs21	test	10302733	symptom_240	10302733	0.0005799000000000001	3.7530467500910163	not_mentioned		not_mentioned	correct	ok	not_mentioned	released	unavailable
Haiku 5.5	imcs21	test	10302733	symptom_241	10302733	0.0005799000000000001	3.7530467500910163	not_mentioned		not_mentioned	correct	ok	not_mentioned	released	unavailable
Haiku 5.5	imcs21	test	10302733	symptom_242	10302733	0.0005799000000000001	3.7530467500910163	not_mentioned		not_mentioned	correct	ok	not_mentioned	released	unavailable
Haiku 5.5	imcs21	test	10302733	symptom_243	10302733	0.0005799000000000001	3.7530467500910163	not_mentioned		not_mentioned	correct	ok	not_mentioned	released	unavailable
Haiku 5.5	imcs21	test	10302733	symptom_244	10302733	0.0005799000000000001	3.7530467500910163	not_mentioned		not_mentioned	correct	ok	not_mentioned	released	unavailable
Haiku 5.5	imcs21	test	10302733	symptom_245	10302733	0.0005799000000000001	3.7530467500910163	not_mentioned		not_mentioned	correct	ok	not_mentioned	released	unavailable
Haiku 5.5	imcs21	test	10302733	symptom_246	10302733	0.0005799000000000001	3.7530467500910163	not_mentioned		not_mentioned	correct	ok	not_mentioned	released	unavailable
Haiku 5.5	imcs21	test	10302733	symptom_247	10302733	0.0005799000000000001	3.7530467500910163	not_mentioned		not_mentioned	correct	ok	not_mentioned	released	unavailable
Haiku 5.5	imcs21	test	10302733	symptom_248	10302733	0.0005799000000000001	3.7530467500910163	not_mentioned		not_mentioned	correct	ok	not_mentioned	released	unavailable
Haiku 5.5	imcs21	test	10302733	symptom_249	10302733	0.0005799000000000001	3.7530467500910163	not_mentioned		not_mentioned	correct	ok	not_mentioned	released	unavailable
Haiku 5.5	imcs21	test	10302733	symptom_250	10302733	0.0005799000000000001	3.7530467500910163	not_mentioned		not_mentioned	correct	ok	not_mentioned	released	unavailable
Haiku 5.5	imcs21	test	10302733	symptom_251	10302733	0.0005799000000000001	3.7530467500910163	not_mentioned		not_mentioned	correct	ok	not_mentioned	released	unavailable
Haiku 5.5	imcs21	test	10302733	symptom_252	10302733	0.0005799000000000001	3.7530467500910163	not_mentioned		not_mentioned	correct	ok	not_mentioned	released	unavailable
Haiku 5.5	imcs21	test	10302733	symptom_253	10302733	0.0005799000000000001	3.7530467500910163	not_mentioned		not_mentioned	correct	ok	not_mentioned	released	unavailable
Haiku 5.5	imcs21	test	10302733	symptom_254	10302733	0.0005799000000000001	3.7530467500910163	not_mentioned		not_mentioned	correct	ok	not_mentioned	released	unavailable
Haiku 5.5	imcs21	test	10302733	symptom_255	10302733	0.0005799000000000001	3.7530467500910163	not_mentioned		not_mentioned	correct	ok	not_mentioned	released	unavailable
Haiku 5.5	imcs21	test	10302733	symptom_256	10302733	0.0005799000000000001	3.7530467500910163	not_mentioned		not_mentioned	correct	ok	not_mentioned	released	unavailable
Haiku 5.5	imcs21	test	10302733	symptom_257	10302733	0.0005799000000000001	3.7530467500910163	not_mentioned		not_mentioned	correct	ok	not_mentioned	released	unavailable
Haiku 5.5	imcs21	test	10302733	symptom_258	10302733	0.0005799000000000001	3.7530467500910163	not_mentioned		not_mentioned	correct	ok	not_mentioned	released	unavailable
Haiku 5.5	imcs21	test	10302733	symptom_259	10302733	0.0005799000000000001	3.7530467500910163	not_mentioned		not_mentioned	correct	ok	not_mentioned	released	unavailable
Haiku 5.5	imcs21	test	10302733	symptom_260	10302733	0.0005799000000000001	3.7530467500910163	not_mentioned		not_mentioned	correct	ok	not_mentioned	released	unavailable
Haiku 5.5	imcs21	test	10302733	symptom_261	10302733	0.0005799000000000001	3.7530467500910163	not_mentioned		not_mentioned	correct	ok	not_mentioned	released	unavailable
Haiku 5.5	imcs21	test	10302733	symptom_262	10302733	0.0005799000000000001	3.7530467500910163	not_mentioned		not_mentioned	correct	ok	not_mentioned	released	unavailable
Haiku 5.5	imcs21	test	10302733	symptom_263	10302733	0.0005799000000000001	3.7530467500910163	not_mentioned		not_mentioned	correct	ok	not_mentioned	released	unavailable
Haiku 5.5	imcs21	test	10302733	symptom_264	10302733	0.0005799000000000001	3.7530467500910163	not_mentioned		not_mentioned	correct	ok	not_mentioned	released	unavailable
Haiku 5.5	imcs21	test	10302733	symptom_265	10302733	0.0005799000000000001	3.7530467500910163	not_mentioned		not_mentioned	correct	ok	not_mentioned	released	unavailable
Haiku 5.5	imcs21	test	10302733	symptom_266	10302733	0.0005799000000000001	3.7530467500910163	not_mentioned		not_mentioned	correct	ok	not_mentioned	released	unavailable
Haiku 5.5	imcs21	test	10302733	symptom_267	10302733	0.0005799000000000001	3.7530467500910163	not_mentioned		not_mentioned	correct	ok	not_mentioned	released	unavailable
Haiku 5.5	imcs21	test	10302733	symptom_268	10302733	0.0005799000000000001	3.7530467500910163	not_mentioned		not_mentioned	correct	ok	not_mentioned	released	unavailable
Haiku 5.5	imcs21	test	10302733	symptom_269	10302733	0.0005799000000000001	3.7530467500910163	not_mentioned		not_mentioned	correct	ok	not_mentioned	released	unavailable
Haiku 5.5	imcs21	test	10302733	symptom_270	10302733	0.0005799000000000001	3.7530467500910163	not_mentioned		not_mentioned	correct	ok	not_mentioned	released	unavailable
Haiku 5.5	imcs21	test	10302733	symptom_271	10302733	0.0005799000000000001	3.7530467500910163	not_mentioned		not_mentioned	correct	ok	not_mentioned	released	unavailable
Haiku 5.5	imcs21	test	10302733	symptom_272	10302733	0.0005799000000000001	3.7530467500910163	not_mentioned		not_mentioned	correct	ok	not_mentioned	released	unavailable
Haiku 5.5	imcs21	test	10302733	symptom_273	10302733	0.0005799000000000001	3.7530467500910163	not_mentioned		not_mentioned	correct	ok	not_mentioned	released	unavailable
Haiku 5.5	imcs21	test	10302733	symptom_274	10302733	0.0005799000000000001	3.7530467500910163	not_mentioned		not_mentioned	correct	ok	not_mentioned	released	unavailable
Haiku 5.5	imcs21	test	10302733	symptom_275	10302733	0.0005799000000000001	3.7530467500910163	not_mentioned		not_mentioned	correct	ok	not_mentioned	released	unavailable
Haiku 5.5	imcs21	test	10302733	symptom_276	10302733	0.0005799000000000001	3.7530467500910163	not_mentioned		not_mentioned	correct	ok	not_mentioned	released	unavailable
Haiku 5.5	imcs21	test	10302733	symptom_277	10302733	0.0005799000000000001	3.7530467500910163	not_mentioned		not_mentioned	correct	ok	not_mentioned	released	unavailable
Haiku 5.5	imcs21	test	10302733	symptom_278	10302733	0.0005799000000000001	3.7530467500910163	not_mentioned		not_mentioned	correct	ok	not_mentioned	released	unavailable
Haiku 5.5	imcs21	test	10302733	symptom_279	10302733	0.0005799000000000001	3.7530467500910163	not_mentioned		not_mentioned	correct	ok	not_mentioned	released	unavailable
Haiku 5.5	imcs21	test	10302733	symptom_280	10302733	0.0005799000000000001	3.7530467500910163	not_mentioned		not_mentioned	correct	ok	not_mentioned	released	unavailable
Haiku 5.5	imcs21	test	10302733	symptom_281	10302733	0.0005799000000000001	3.7530467500910163	not_mentioned		not_mentioned	correct	ok	not_mentioned	released	unavailable
Haiku 5.5	imcs21	test	10302733	symptom_282	10302733	0.0005799000000000001	3.7530467500910163	not_mentioned		not_mentioned	correct	ok	not_mentioned	released	unavailable
Haiku 5.5	imcs21	test	10302733	symptom_283	10302733	0.0005799000000000001	3.7530467500910163	not_mentioned		not_mentioned	correct	ok	not_mentioned	released	unavailable
Haiku 5.5	imcs21	test	10302733	symptom_284	10302733	0.0005799000000000001	3.7530467500910163	not_mentioned		not_mentioned	correct	ok	not_mentioned	released	unavailable
Haiku 5.5	imcs21	test	10302733	symptom_285	10302733	0.0005799000000000001	3.7530467500910163	not_mentioned		not_mentioned	correct	ok	not_mentioned	released	unavailable
Haiku 5.5	imcs21	test	10302733	symptom_286	10302733	0.0005799000000000001	3.7530467500910163	not_mentioned		not_mentioned	correct	ok	not_mentioned	released	unavailable
Haiku 5.5	imcs21	test	10302733	symptom_287	10302733	0.0005799000000000001	3.7530467500910163	not_mentioned		not_mentioned	correct	ok	not_mentioned	released	unavailable
Haiku 5.5	imcs21	test	10302733	symptom_288	10302733	0.0005799000000000001	3.7530467500910163	not_mentioned		not_mentioned	correct	ok	not_mentioned	released	unavailable
Haiku 5.5	imcs21	test	10302733	symptom_289	10302733	0.0005799000000000001	3.7530467500910163	not_mentioned		not_mentioned	correct	ok	not_mentioned	released	unavailable
Haiku 5.5	imcs21	test	10302733	symptom_290	10302733	0.0005799000000000001	3.7530467500910163	not_mentioned		not_mentioned	correct	ok	not_mentioned	released	unavailable
Haiku 5.5	imcs21	test	10302733	symptom_291	10302733	0.0005799000000000001	3.7530467500910163	not_mentioned		not_mentioned	correct	ok	not_mentioned	released	unavailable
Haiku 5.5	imcs21	test	10302733	symptom_292	10302733	0.0005799000000000001	3.7530467500910163	not_mentioned		not_mentioned	correct	ok	not_mentioned	released	unavailable
Haiku 5.5	imcs21	test	10302733	symptom_293	10302733	0.0005799000000000001	3.7530467500910163	not_mentioned		not_mentioned	correct	ok	not_mentioned	released	unavailable
Haiku 5.5	imcs21	test	10302733	symptom_294	10302733	0.0005799000000000001	3.7530467500910163	not_mentioned		not_mentioned	correct	ok	not_mentioned	released	unavailable
Haiku 5.5	imcs21	test	10302733	symptom_295	10302733	0.0005799000000000001	3.7530467500910163	not_mentioned		not_mentioned	correct	ok	not_mentioned	released	unavailable
Haiku 5.5	imcs21	test	10302733	symptom_296	10302733	0.0005799000000000001	3.7530467500910163	not_mentioned		not_mentioned	correct	ok	not_mentioned	released	unavailable
Haiku 5.5	imcs21	test	10302733	symptom_297	10302733	0.0005799000000000001	3.7530467500910163	not_mentioned		not_mentioned	correct	ok	not_mentioned	released	unavailable
Haiku 5.5	imcs21	test	10302733	symptom_298	10302733	0.0005799000000000001	3.7530467500910163	not_mentioned		not_mentioned	correct	ok	not_mentioned	released	unavailable
Haiku 5.5	imcs21	test	10302733	symptom_299	10302733	0.0005799000000000001	3.7530467500910163	not_mentioned		not_mentioned	correct	ok	not_mentioned	released	unavailable
Haiku 5.5	imcs21	test	10302733	symptom_300	10302733	0.0005799000000000001	3.7530467500910163	not_mentioned		not_mentioned	correct	ok	not_mentioned	released	unavailable
Haiku 5.5	imcs21	test	10302733	symptom_301	10302733	0.0005799000000000001	3.7530467500910163	not_mentioned		not_mentioned	correct	ok	not_mentioned	released	unavailable
Haiku 5.5	imcs21	test	10302733	symptom_302	10302733	0.0005799000000000001	3.7530467500910163	not_mentioned		not_mentioned	correct	ok	not_mentioned	released	unavailable
Haiku 5.5	imcs21	test	10302733	symptom_303	10302733	0.0005799000000000001	3.7530467500910163	not_mentioned		not_mentioned	correct	ok	not_mentioned	released	unavailable
Haiku 5.5	imcs21	test	10302733	symptom_304	10302733	0.0005799000000000001	3.7530467500910163	not_mentioned		not_mentioned	correct	ok	not_mentioned	released	unavailable
Haiku 5.5	imcs21	test	10302733	symptom_305	10302733	0.0005799000000000001	3.7530467500910163	not_mentioned		not_mentioned	correct	ok	not_mentioned	released	unavailable
Haiku 5.5	imcs21	test	10302733	symptom_306	10302733	0.0005799000000000001	3.7530467500910163	not_mentioned		not_mentioned	correct	ok	not_mentioned	released	unavailable
Haiku 5.5	imcs21	test	10302733	symptom_307	10302733	0.0005799000000000001	3.7530467500910163	not_mentioned		not_mentioned	correct	ok	not_mentioned	released	unavailable
Haiku 5.5	imcs21	test	10302733	symptom_308	10302733	0.0005799000000000001	3.7530467500910163	not_mentioned		not_mentioned	correct	ok	not_mentioned	released	unavailable
Haiku 5.5	imcs21	test	10302733	symptom_309	10302733	0.0005799000000000001	3.7530467500910163	not_mentioned		not_mentioned	correct	ok	not_mentioned	released	unavailable
Haiku 5.5	imcs21	test	10302733	symptom_310	10302733	0.0005799000000000001	3.7530467500910163	not_mentioned		not_mentioned	correct	ok	not_mentioned	released	unavailable
Haiku 5.5	imcs21	test	10302733	symptom_311	10302733	0.0005799000000000001	3.7530467500910163	not_mentioned		not_mentioned	correct	ok	not_mentioned	released	unavailable
Haiku 5.5	imcs21	test	10302733	symptom_312	10302733	0.0005799000000000001	3.7530467500910163	not_mentioned		not_mentioned	correct	ok	not_mentioned	released	unavailable
Haiku 5.5	imcs21	test	10302733	symptom_313	10302733	0.0005799000000000001	3.7530467500910163	not_mentioned		not_mentioned	correct	ok	not_mentioned	released	unavailable
Haiku 5.5	imcs21	test	10302733	symptom_314	10302733	0.0005799000000000001	3.7530467500910163	not_mentioned		not_mentioned	correct	ok	not_mentioned	released	unavailable
Haiku 5.5	imcs21	test	10302733	symptom_315	10302733	0.0005799000000000001	3.7530467500910163	not_mentioned		not_mentioned	correct	ok	not_mentioned	released	unavailable
Haiku 5.5	imcs21	test	10302733	symptom_316	10302733	0.0005799000000000001	3.7530467500910163	not_mentioned		not_mentioned	correct	ok	not_mentioned	released	unavailable
Haiku 5.5	imcs21	test	10302733	symptom_317	10302733	0.0005799000000000001	3.7530467500910163	not_mentioned		not_mentioned	correct	ok	not_mentioned	released	unavailable
Haiku 5.5	imcs21	test	10302733	symptom_318	10302733	0.0005799000000000001	3.7530467500910163	not_mentioned		not_mentioned	correct	ok	not_mentioned	released	unavailable
Haiku 5.5	imcs21	test	10302733	symptom_319	10302733	0.0005799000000000001	3.7530467500910163	not_mentioned		not_mentioned	correct	ok	not_mentioned	released	unavailable
Haiku 5.5	imcs21	test	10302733	symptom_320	10302733	0.0005799000000000001	3.7530467500910163	not_mentioned		not_mentioned	correct	ok	not_mentioned	released	unavailable
Haiku 5.5	imcs21	test	10302733	symptom_321	10302733	0.0005799000000000001	3.7530467500910163	not_mentioned		not_mentioned	correct	ok	not_mentioned	released	unavailable
Haiku 5.5	imcs21	test	10302733	symptom_322	10302733	0.0005799000000000001	3.7530467500910163	not_mentioned		not_mentioned	correct	ok	not_mentioned	released	unavailable
Haiku 5.5	imcs21	test	10302733	symptom_323	10302733	0.0005799000000000001	3.7530467500910163	not_mentioned		not_mentioned	correct	ok	not_mentioned	released	unavailable
Haiku 5.5	imcs21	test	10302733	symptom_324	10302733	0.0005799000000000001	3.7530467500910163	not_mentioned		not_mentioned	correct	ok	not_mentioned	released	unavailable
Haiku 5.5	imcs21	test	10302733	symptom_325	10302733	0.0005799000000000001	3.7530467500910163	not_mentioned		not_mentioned	correct	ok	not_mentioned	released	unavailable
Haiku 5.5	imcs21	test	10302733	symptom_326	10302733	0.0005799000000000001	3.7530467500910163	not_mentioned		not_mentioned	correct	ok	not_mentioned	released	unavailable
Haiku 5.5	imcs21	test	10302733	symptom_327	10302733	0.0005799000000000001	3.7530467500910163	not_mentioned		not_mentioned	correct	ok	not_mentioned	released	unavailable
Haiku 5.5	imcs21	test	10302733	symptom_328	10302733	0.0005799000000000001	3.7530467500910163	not_mentioned		not_mentioned	correct	ok	not_mentioned	released	unavailable
Haiku 5.5	imcs21	test	10302733	symptom_329	10302733	0.0005799000000000001	3.7530467500910163	not_mentioned		not_mentioned	correct	ok	not_mentioned	released	unavailable
Haiku 5.5	imcs21	test	10302733	symptom_330	10302733	0.0005799000000000001	3.7530467500910163	not_mentioned		not_mentioned	correct	ok	not_mentioned	released	unavailable
Haiku 5.5	imcs21	test	10302849	symptom_000	10302849	0.0005736000000000001	4.770674291998148	not_mentioned		not_mentioned	correct	ok	not_mentioned	released	unavailable
Haiku 5.5	imcs21	test	10302849	symptom_001	10302849	0.0005736000000000001	4.770674291998148	not_mentioned		not_mentioned	correct	ok	not_mentioned	released	unavailable
Haiku 5.5	imcs21	test	10302849	symptom_002	10302849	0.0005736000000000001	4.770674291998148	not_mentioned		not_mentioned	correct	ok	not_mentioned	released	unavailable
Haiku 5.5	imcs21	test	10302849	symptom_003	10302849	0.0005736000000000001	4.770674291998148	not_mentioned		not_mentioned	correct	ok	not_mentioned	released	unavailable
Haiku 5.5	imcs21	test	10302849	symptom_004	10302849	0.0005736000000000001	4.770674291998148	not_mentioned		not_mentioned	correct	ok	not_mentioned	released	unavailable
Haiku 5.5	imcs21	test	10302849	symptom_005	10302849	0.0005736000000000001	4.770674291998148	not_mentioned		not_mentioned	correct	ok	not_mentioned	released	unavailable
Haiku 5.5	imcs21	test	10302849	symptom_006	10302849	0.0005736000000000001	4.770674291998148	not_mentioned		not_mentioned	correct	ok	not_mentioned	released	unavailable
Haiku 5.5	imcs21	test	10302849	symptom_007	10302849	0.0005736000000000001	4.770674291998148	not_mentioned		not_mentioned	correct	ok	not_mentioned	released	unavailable
Haiku 5.5	imcs21	test	10302849	symptom_008	10302849	0.0005736000000000001	4.770674291998148	not_mentioned		not_mentioned	correct	ok	not_mentioned	released	unavailable
Haiku 5.5	imcs21	test	10302849	symptom_009	10302849	0.0005736000000000001	4.770674291998148	not_mentioned		not_mentioned	correct	ok	not_mentioned	released	unavailable
Haiku 5.5	imcs21	test	10302849	symptom_010	10302849	0.0005736000000000001	4.770674291998148	not_mentioned		not_mentioned	correct	ok	not_mentioned	released	unavailable
Haiku 5.5	imcs21	test	10302849	symptom_011	10302849	0.0005736000000000001	4.770674291998148	not_mentioned		not_mentioned	correct	ok	not_mentioned	released	unavailable
Haiku 5.5	imcs21	test	10302849	symptom_012	10302849	0.0005736000000000001	4.770674291998148	not_mentioned		not_mentioned	correct	ok	not_mentioned	released	unavailable
Haiku 5.5	imcs21	test	10302849	symptom_013	10302849	0.0005736000000000001	4.770674291998148	not_mentioned		not_mentioned	correct	ok	not_mentioned	released	unavailable
Haiku 5.5	imcs21	test	10302849	symptom_014	10302849	0.0005736000000000001	4.770674291998148	not_mentioned		not_mentioned	correct	ok	not_mentioned	released	unavailable
Haiku 5.5	imcs21	test	10302849	symptom_015	10302849	0.0005736000000000001	4.770674291998148	not_mentioned		not_mentioned	correct	ok	not_mentioned	released	unavailable
Haiku 5.5	imcs21	test	10302849	symptom_016	10302849	0.0005736000000000001	4.770674291998148	positive	0.85	not_mentioned	incorrect	ok	not_mentioned	released	reported_percentage
Haiku 5.5	imcs21	test	10302849	symptom_017	10302849	0.0005736000000000001	4.770674291998148	not_mentioned		not_mentioned	correct	ok	not_mentioned	released	unavailable
Haiku 5.5	imcs21	test	10302849	symptom_018	10302849	0.0005736000000000001	4.770674291998148	not_mentioned		not_mentioned	correct	ok	not_mentioned	released	unavailable
Haiku 5.5	imcs21	test	10302849	symptom_019	10302849	0.0005736000000000001	4.770674291998148	not_mentioned		not_mentioned	correct	ok	not_mentioned	released	unavailable
Haiku 5.5	imcs21	test	10302849	symptom_020	10302849	0.0005736000000000001	4.770674291998148	not_mentioned		not_mentioned	correct	ok	not_mentioned	released	unavailable
Haiku 5.5	imcs21	test	10302849	symptom_021	10302849	0.0005736000000000001	4.770674291998148	not_mentioned		not_mentioned	correct	ok	not_mentioned	released	unavailable
Haiku 5.5	imcs21	test	10302849	symptom_022	10302849	0.0005736000000000001	4.770674291998148	not_mentioned		not_mentioned	correct	ok	not_mentioned	released	unavailable
Haiku 5.5	imcs21	test	10302849	symptom_023	10302849	0.0005736000000000001	4.770674291998148	not_mentioned		not_mentioned	correct	ok	not_mentioned	released	unavailable
Haiku 5.5	imcs21	test	10302849	symptom_024	10302849	0.0005736000000000001	4.770674291998148	not_mentioned		not_mentioned	correct	ok	not_mentioned	released	unavailable
Haiku 5.5	imcs21	test	10302849	symptom_025	10302849	0.0005736000000000001	4.770674291998148	not_mentioned		not_mentioned	correct	ok	not_mentioned	released	unavailable
Haiku 5.5	imcs21	test	10302849	symptom_026	10302849	0.0005736000000000001	4.770674291998148	not_mentioned		not_mentioned	correct	ok	not_mentioned	released	unavailable
Haiku 5.5	imcs21	test	10302849	symptom_027	10302849	0.0005736000000000001	4.770674291998148	not_mentioned		not_mentioned	correct	ok	not_mentioned	released	unavailable
Haiku 5.5	imcs21	test	10302849	symptom_028	10302849	0.0005736000000000001	4.770674291998148	not_mentioned		not_mentioned	correct	ok	not_mentioned	released	unavailable
Haiku 5.5	imcs21	test	10302849	symptom_029	10302849	0.0005736000000000001	4.770674291998148	not_mentioned		not_mentioned	correct	ok	not_mentioned	released	unavailable
Haiku 5.5	imcs21	test	10302849	symptom_030	10302849	0.0005736000000000001	4.770674291998148	not_mentioned		not_mentioned	correct	ok	not_mentioned	released	unavailable
Haiku 5.5	imcs21	test	10302849	symptom_031	10302849	0.0005736000000000001	4.770674291998148	not_mentioned		not_mentioned	correct	ok	not_mentioned	released	unavailable
Haiku 5.5	imcs21	test	10302849	symptom_032	10302849	0.0005736000000000001	4.770674291998148	not_mentioned		not_mentioned	correct	ok	not_mentioned	released	unavailable
Haiku 5.5	imcs21	test	10302849	symptom_033	10302849	0.0005736000000000001	4.770674291998148	not_mentioned		not_mentioned	correct	ok	not_mentioned	released	unavailable
Haiku 5.5	imcs21	test	10302849	symptom_034	10302849	0.0005736000000000001	4.770674291998148	not_mentioned		not_mentioned	correct	ok	not_mentioned	released	unavailable
Haiku 5.5	imcs21	test	10302849	symptom_035	10302849	0.0005736000000000001	4.770674291998148	not_mentioned		not_mentioned	correct	ok	not_mentioned	released	unavailable
Haiku 5.5	imcs21	test	10302849	symptom_036	10302849	0.0005736000000000001	4.770674291998148	not_mentioned		not_mentioned	correct	ok	not_mentioned	released	unavailable
Haiku 5.5	imcs21	test	10302849	symptom_037	10302849	0.0005736000000000001	4.770674291998148	not_mentioned		not_mentioned	correct	ok	not_mentioned	released	unavailable
Haiku 5.5	imcs21	test	10302849	symptom_038	10302849	0.0005736000000000001	4.770674291998148	not_mentioned		not_mentioned	correct	ok	not_mentioned	released	unavailable
Haiku 5.5	imcs21	test	10302849	symptom_039	10302849	0.0005736000000000001	4.770674291998148	not_mentioned		not_mentioned	correct	ok	not_mentioned	released	unavailable
Haiku 5.5	imcs21	test	10302849	symptom_040	10302849	0.0005736000000000001	4.770674291998148	not_mentioned		not_mentioned	correct	ok	not_mentioned	released	unavailable
Haiku 5.5	imcs21	test	10302849	symptom_041	10302849	0.0005736000000000001	4.770674291998148	not_mentioned		not_mentioned	correct	ok	not_mentioned	released	unavailable
Haiku 5.5	imcs21	test	10302849	symptom_042	10302849	0.0005736000000000001	4.770674291998148	not_mentioned		not_mentioned	correct	ok	not_mentioned	released	unavailable
Haiku 5.5	imcs21	test	10302849	symptom_043	10302849	0.0005736000000000001	4.770674291998148	not_mentioned		not_mentioned	correct	ok	not_mentioned	released	unavailable
Haiku 5.5	imcs21	test	10302849	symptom_044	10302849	0.0005736000000000001	4.770674291998148	not_mentioned		not_mentioned	correct	ok	not_mentioned	released	unavailable
Haiku 5.5	imcs21	test	10302849	symptom_045	10302849	0.0005736000000000001	4.770674291998148	not_mentioned		not_mentioned	correct	ok	not_mentioned	released	unavailable
Haiku 5.5	imcs21	test	10302849	symptom_046	10302849	0.0005736000000000001	4.770674291998148	not_mentioned		not_mentioned	correct	ok	not_mentioned	released	unavailable
Haiku 5.5	imcs21	test	10302849	symptom_047	10302849	0.0005736000000000001	4.770674291998148	not_mentioned		not_mentioned	correct	ok	not_mentioned	released	unavailable
Haiku 5.5	imcs21	test	10302849	symptom_048	10302849	0.0005736000000000001	4.770674291998148	not_mentioned		not_mentioned	correct	ok	not_mentioned	released	unavailable
Haiku 5.5	imcs21	test	10302849	symptom_049	10302849	0.0005736000000000001	4.770674291998148	not_mentioned		not_mentioned	correct	ok	not_mentioned	released	unavailable
Haiku 5.5	imcs21	test	10302849	symptom_050	10302849	0.0005736000000000001	4.770674291998148	not_mentioned		not_mentioned	correct	ok	not_mentioned	released	unavailable
Haiku 5.5	imcs21	test	10302849	symptom_051	10302849	0.0005736000000000001	4.770674291998148	not_mentioned		not_mentioned	correct	ok	not_mentioned	released	unavailable
Haiku 5.5	imcs21	test	10302849	symptom_052	10302849	0.0005736000000000001	4.770674291998148	not_mentioned		not_mentioned	correct	ok	not_mentioned	released	unavailable
Haiku 5.5	imcs21	test	10302849	symptom_053	10302849	0.0005736000000000001	4.770674291998148	not_mentioned		not_mentioned	correct	ok	not_mentioned	released	unavailable
Haiku 5.5	imcs21	test	10302849	symptom_054	10302849	0.0005736000000000001	4.770674291998148	not_mentioned		not_mentioned	correct	ok	not_mentioned	released	unavailable
Haiku 5.5	imcs21	test	10302849	symptom_055	10302849	0.0005736000000000001	4.770674291998148	not_mentioned		not_mentioned	correct	ok	not_mentioned	released	unavailable
Haiku 5.5	imcs21	test	10302849	symptom_056	10302849	0.0005736000000000001	4.770674291998148	not_mentioned		not_mentioned	correct	ok	not_mentioned	released	unavailable
Haiku 5.5	imcs21	test	10302849	symptom_057	10302849	0.0005736000000000001	4.770674291998148	not_mentioned		not_mentioned	correct	ok	not_mentioned	released	unavailable
Haiku 5.5	imcs21	test	10302849	symptom_058	10302849	0.0005736000000000001	4.770674291998148	not_mentioned		not_mentioned	correct	ok	not_mentioned	released	unavailable
Haiku 5.5	imcs21	test	10302849	symptom_059	10302849	0.0005736000000000001	4.770674291998148	not_mentioned		not_mentioned	correct	ok	not_mentioned	released	unavailable
Haiku 5.5	imcs21	test	10302849	symptom_060	10302849	0.0005736000000000001	4.770674291998148	not_mentioned		not_mentioned	correct	ok	not_mentioned	released	unavailable
Haiku 5.5	imcs21	test	10302849	symptom_061	10302849	0.0005736000000000001	4.770674291998148	not_mentioned		not_mentioned	correct	ok	not_mentioned	released	unavailable
Haiku 5.5	imcs21	test	10302849	symptom_062	10302849	0.0005736000000000001	4.770674291998148	not_mentioned		not_mentioned	correct	ok	not_mentioned	released	unavailable
Haiku 5.5	imcs21	test	10302849	symptom_063	10302849	0.0005736000000000001	4.770674291998148	not_mentioned		not_mentioned	correct	ok	not_mentioned	released	unavailable
Haiku 5.5	imcs21	test	10302849	symptom_064	10302849	0.0005736000000000001	4.770674291998148	not_mentioned		not_mentioned	correct	ok	not_mentioned	released	unavailable
Haiku 5.5	imcs21	test	10302849	symptom_065	10302849	0.0005736000000000001	4.770674291998148	not_mentioned		not_mentioned	correct	ok	not_mentioned	released	unavailable
Haiku 5.5	imcs21	test	10302849	symptom_066	10302849	0.0005736000000000001	4.770674291998148	not_mentioned		not_mentioned	correct	ok	not_mentioned	released	unavailable
Haiku 5.5	imcs21	test	10302849	symptom_067	10302849	0.0005736000000000001	4.770674291998148	not_mentioned		not_mentioned	correct	ok	not_mentioned	released	unavailable
Haiku 5.5	imcs21	test	10302849	symptom_068	10302849	0.0005736000000000001	4.770674291998148	not_mentioned		not_mentioned	correct	ok	not_mentioned	released	unavailable
Haiku 5.5	imcs21	test	10302849	symptom_069	10302849	0.0005736000000000001	4.770674291998148	not_mentioned		not_mentioned	correct	ok	not_mentioned	released	unavailable
Haiku 5.5	imcs21	test	10302849	symptom_070	10302849	0.0005736000000000001	4.770674291998148	not_mentioned		not_mentioned	correct	ok	not_mentioned	released	unavailable
Haiku 5.5	imcs21	test	10302849	symptom_071	10302849	0.0005736000000000001	4.770674291998148	not_mentioned		not_mentioned	correct	ok	not_mentioned	released	unavailable
Haiku 5.5	imcs21	test	10302849	symptom_072	10302849	0.0005736000000000001	4.770674291998148	not_mentioned		not_mentioned	correct	ok	not_mentioned	released	unavailable
Haiku 5.5	imcs21	test	10302849	symptom_073	10302849	0.0005736000000000001	4.770674291998148	not_mentioned		not_mentioned	correct	ok	not_mentioned	released	unavailable
Haiku 5.5	imcs21	test	10302849	symptom_074	10302849	0.0005736000000000001	4.770674291998148	not_mentioned		not_mentioned	correct	ok	not_mentioned	released	unavailable
Haiku 5.5	imcs21	test	10302849	symptom_075	10302849	0.0005736000000000001	4.770674291998148	not_mentioned		not_mentioned	correct	ok	not_mentioned	released	unavailable
Haiku 5.5	imcs21	test	10302849	symptom_076	10302849	0.0005736000000000001	4.770674291998148	not_mentioned		not_mentioned	correct	ok	not_mentioned	released	unavailable
Haiku 5.5	imcs21	test	10302849	symptom_077	10302849	0.0005736000000000001	4.770674291998148	not_mentioned		not_mentioned	correct	ok	not_mentioned	released	unavailable
Haiku 5.5	imcs21	test	10302849	symptom_078	10302849	0.0005736000000000001	4.770674291998148	not_mentioned		not_mentioned	correct	ok	not_mentioned	released	unavailable
Haiku 5.5	imcs21	test	10302849	symptom_079	10302849	0.0005736000000000001	4.770674291998148	not_mentioned		not_mentioned	correct	ok	not_mentioned	released	unavailable
Haiku 5.5	imcs21	test	10302849	symptom_080	10302849	0.0005736000000000001	4.770674291998148	not_mentioned		not_mentioned	correct	ok	not_mentioned	released	unavailable
Haiku 5.5	imcs21	test	10302849	symptom_081	10302849	0.0005736000000000001	4.770674291998148	not_mentioned		not_mentioned	correct	ok	not_mentioned	released	unavailable
Haiku 5.5	imcs21	test	10302849	symptom_082	10302849	0.0005736000000000001	4.770674291998148	not_mentioned		not_mentioned	correct	ok	not_mentioned	released	unavailable
Haiku 5.5	imcs21	test	10302849	symptom_083	10302849	0.0005736000000000001	4.770674291998148	not_mentioned		not_mentioned	correct	ok	not_mentioned	released	unavailable
Haiku 5.5	imcs21	test	10302849	symptom_084	10302849	0.0005736000000000001	4.770674291998148	not_mentioned		not_mentioned	correct	ok	not_mentioned	released	unavailable
Haiku 5.5	imcs21	test	10302849	symptom_085	10302849	0.0005736000000000001	4.770674291998148	not_mentioned		not_mentioned	correct	ok	not_mentioned	released	unavailable
Haiku 5.5	imcs21	test	10302849	symptom_086	10302849	0.0005736000000000001	4.770674291998148	not_mentioned		not_mentioned	correct	ok	not_mentioned	released	unavailable
Haiku 5.5	imcs21	test	10302849	symptom_087	10302849	0.0005736000000000001	4.770674291998148	not_mentioned		not_mentioned	correct	ok	not_mentioned	released	unavailable
Haiku 5.5	imcs21	test	10302849	symptom_088	10302849	0.0005736000000000001	4.770674291998148	not_mentioned		not_mentioned	correct	ok	not_mentioned	released	unavailable
Haiku 5.5	imcs21	test	10302849	symptom_089	10302849	0.0005736000000000001	4.770674291998148	not_mentioned		not_mentioned	correct	ok	not_mentioned	released	unavailable
Haiku 5.5	imcs21	test	10302849	symptom_090	10302849	0.0005736000000000001	4.770674291998148	not_mentioned		not_mentioned	correct	ok	not_mentioned	released	unavailable
Haiku 5.5	imcs21	test	10302849	symptom_091	10302849	0.0005736000000000001	4.770674291998148	not_mentioned		not_mentioned	correct	ok	not_mentioned	released	unavailable
Haiku 5.5	imcs21	test	10302849	symptom_092	10302849	0.0005736000000000001	4.770674291998148	not_mentioned		not_mentioned	correct	ok	not_mentioned	released	unavailable
Haiku 5.5	imcs21	test	10302849	symptom_093	10302849	0.0005736000000000001	4.770674291998148	not_mentioned		not_mentioned	correct	ok	not_mentioned	released	unavailable
Haiku 5.5	imcs21	test	10302849	symptom_094	10302849	0.0005736000000000001	4.770674291998148	not_mentioned		not_mentioned	correct	ok	not_mentioned	released	unavailable
Haiku 5.5	imcs21	test	10302849	symptom_095	10302849	0.0005736000000000001	4.770674291998148	not_mentioned		not_mentioned	correct	ok	not_mentioned	released	unavailable
Haiku 5.5	imcs21	test	10302849	symptom_096	10302849	0.0005736000000000001	4.770674291998148	not_mentioned		not_mentioned	correct	ok	not_mentioned	released	unavailable
Haiku 5.5	imcs21	test	10302849	symptom_097	10302849	0.0005736000000000001	4.770674291998148	not_mentioned		not_mentioned	correct	ok	not_mentioned	released	unavailable
Haiku 5.5	imcs21	test	10302849	symptom_098	10302849	0.0005736000000000001	4.770674291998148	not_mentioned		not_mentioned	correct	ok	not_mentioned	released	unavailable
Haiku 5.5	imcs21	test	10302849	symptom_099	10302849	0.0005736000000000001	4.770674291998148	not_mentioned		not_mentioned	correct	ok	not_mentioned	released	unavailable
Haiku 5.5	imcs21	test	10302849	symptom_100	10302849	0.0005736000000000001	4.770674291998148	not_mentioned		not_mentioned	correct	ok	not_mentioned	released	unavailable
Haiku 5.5	imcs21	test	10302849	symptom_101	10302849	0.0005736000000000001	4.770674291998148	not_mentioned		not_mentioned	correct	ok	not_mentioned	released	unavailable
Haiku 5.5	imcs21	test	10302849	symptom_102	10302849	0.0005736000000000001	4.770674291998148	not_mentioned		not_mentioned	correct	ok	not_mentioned	released	unavailable
Haiku 5.5	imcs21	test	10302849	symptom_103	10302849	0.0005736000000000001	4.770674291998148	not_mentioned		not_mentioned	correct	ok	not_mentioned	released	unavailable
Haiku 5.5	imcs21	test	10302849	symptom_104	10302849	0.0005736000000000001	4.770674291998148	not_mentioned		not_mentioned	correct	ok	not_mentioned	released	unavailable
Haiku 5.5	imcs21	test	10302849	symptom_105	10302849	0.0005736000000000001	4.770674291998148	not_mentioned		not_mentioned	correct	ok	not_mentioned	released	unavailable
Haiku 5.5	imcs21	test	10302849	symptom_106	10302849	0.0005736000000000001	4.770674291998148	not_mentioned		not_mentioned	correct	ok	not_mentioned	released	unavailable
Haiku 5.5	imcs21	test	10302849	symptom_107	10302849	0.0005736000000000001	4.770674291998148	not_mentioned		not_mentioned	correct	ok	not_mentioned	released	unavailable
Haiku 5.5	imcs21	test	10302849	symptom_108	10302849	0.0005736000000000001	4.770674291998148	not_mentioned		not_mentioned	correct	ok	not_mentioned	released	unavailable
Haiku 5.5	imcs21	test	10302849	symptom_109	10302849	0.0005736000000000001	4.770674291998148	not_mentioned		not_mentioned	correct	ok	not_mentioned	released	unavailable
Haiku 5.5	imcs21	test	10302849	symptom_110	10302849	0.0005736000000000001	4.770674291998148	not_mentioned		not_mentioned	correct	ok	not_mentioned	released	unavailable
Haiku 5.5	imcs21	test	10302849	symptom_111	10302849	0.0005736000000000001	4.770674291998148	not_mentioned		not_mentioned	correct	ok	not_mentioned	released	unavailable
Haiku 5.5	imcs21	test	10302849	symptom_112	10302849	0.0005736000000000001	4.770674291998148	not_mentioned		not_mentioned	correct	ok	not_mentioned	released	unavailable
Haiku 5.5	imcs21	test	10302849	symptom_113	10302849	0.0005736000000000001	4.770674291998148	not_mentioned		not_mentioned	correct	ok	not_mentioned	released	unavailable
Haiku 5.5	imcs21	test	10302849	symptom_114	10302849	0.0005736000000000001	4.770674291998148	not_mentioned		not_mentioned	correct	ok	not_mentioned	released	unavailable
Haiku 5.5	imcs21	test	10302849	symptom_115	10302849	0.0005736000000000001	4.770674291998148	not_mentioned		not_mentioned	correct	ok	not_mentioned	released	unavailable
Haiku 5.5	imcs21	test	10302849	symptom_116	10302849	0.0005736000000000001	4.770674291998148	not_mentioned		not_mentioned	correct	ok	not_mentioned	released	unavailable
Haiku 5.5	imcs21	test	10302849	symptom_117	10302849	0.0005736000000000001	4.770674291998148	not_mentioned		not_mentioned	correct	ok	not_mentioned	released	unavailable
Haiku 5.5	imcs21	test	10302849	symptom_118	10302849	0.0005736000000000001	4.770674291998148	not_mentioned		not_mentioned	correct	ok	not_mentioned	released	unavailable
Haiku 5.5	imcs21	test	10302849	symptom_119	10302849	0.0005736000000000001	4.770674291998148	not_mentioned		not_mentioned	correct	ok	not_mentioned	released	unavailable
Haiku 5.5	imcs21	test	10302849	symptom_120	10302849	0.0005736000000000001	4.770674291998148	not_mentioned		not_mentioned	correct	ok	not_mentioned	released	unavailable
Haiku 5.5	imcs21	test	10302849	symptom_121	10302849	0.0005736000000000001	4.770674291998148	not_mentioned		not_mentioned	correct	ok	not_mentioned	released	unavailable
Haiku 5.5	imcs21	test	10302849	symptom_122	10302849	0.0005736000000000001	4.770674291998148	not_mentioned		not_mentioned	correct	ok	not_mentioned	released	unavailable
Haiku 5.5	imcs21	test	10302849	symptom_123	10302849	0.0005736000000000001	4.770674291998148	not_mentioned		not_mentioned	correct	ok	not_mentioned	released	unavailable
Haiku 5.5	imcs21	test	10302849	symptom_124	10302849	0.0005736000000000001	4.770674291998148	not_mentioned		not_mentioned	correct	ok	not_mentioned	released	unavailable
Haiku 5.5	imcs21	test	10302849	symptom_125	10302849	0.0005736000000000001	4.770674291998148	not_mentioned		not_mentioned	correct	ok	not_mentioned	released	unavailable
Haiku 5.5	imcs21	test	10302849	symptom_126	10302849	0.0005736000000000001	4.770674291998148	positive	0.75	not_mentioned	incorrect	ok	not_mentioned	released	reported_percentage
Haiku 5.5	imcs21	test	10302849	symptom_127	10302849	0.0005736000000000001	4.770674291998148	not_mentioned		not_mentioned	correct	ok	not_mentioned	released	unavailable
Haiku 5.5	imcs21	test	10302849	symptom_128	10302849	0.0005736000000000001	4.770674291998148	not_mentioned		not_mentioned	correct	ok	not_mentioned	released	unavailable
Haiku 5.5	imcs21	test	10302849	symptom_129	10302849	0.0005736000000000001	4.770674291998148	not_mentioned		not_mentioned	correct	ok	not_mentioned	released	unavailable
Haiku 5.5	imcs21	test	10302849	symptom_130	10302849	0.0005736000000000001	4.770674291998148	not_mentioned		not_mentioned	correct	ok	not_mentioned	released	unavailable
Haiku 5.5	imcs21	test	10302849	symptom_131	10302849	0.0005736000000000001	4.770674291998148	not_mentioned		not_mentioned	correct	ok	not_mentioned	released	unavailable
Haiku 5.5	imcs21	test	10302849	symptom_132	10302849	0.0005736000000000001	4.770674291998148	not_mentioned		not_mentioned	correct	ok	not_mentioned	released	unavailable
Haiku 5.5	imcs21	test	10302849	symptom_133	10302849	0.0005736000000000001	4.770674291998148	not_mentioned		not_mentioned	correct	ok	not_mentioned	released	unavailable
Haiku 5.5	imcs21	test	10302849	symptom_134	10302849	0.0005736000000000001	4.770674291998148	not_mentioned		not_mentioned	correct	ok	not_mentioned	released	unavailable
Haiku 5.5	imcs21	test	10302849	symptom_135	10302849	0.0005736000000000001	4.770674291998148	not_mentioned		not_mentioned	correct	ok	not_mentioned	released	unavailable
Haiku 5.5	imcs21	test	10302849	symptom_136	10302849	0.0005736000000000001	4.770674291998148	not_mentioned		not_mentioned	correct	ok	not_mentioned	released	unavailable
Haiku 5.5	imcs21	test	10302849	symptom_137	10302849	0.0005736000000000001	4.770674291998148	not_mentioned		not_mentioned	correct	ok	not_mentioned	released	unavailable
Haiku 5.5	imcs21	test	10302849	symptom_138	10302849	0.0005736000000000001	4.770674291998148	not_mentioned		not_mentioned	correct	ok	not_mentioned	released	unavailable
Haiku 5.5	imcs21	test	10302849	symptom_139	10302849	0.0005736000000000001	4.770674291998148	not_mentioned		not_mentioned	correct	ok	not_mentioned	released	unavailable
Haiku 5.5	imcs21	test	10302849	symptom_140	10302849	0.0005736000000000001	4.770674291998148	not_mentioned		not_mentioned	correct	ok	not_mentioned	released	unavailable
Haiku 5.5	imcs21	test	10302849	symptom_141	10302849	0.0005736000000000001	4.770674291998148	not_mentioned		not_mentioned	correct	ok	not_mentioned	released	unavailable
Haiku 5.5	imcs21	test	10302849	symptom_142	10302849	0.0005736000000000001	4.770674291998148	not_mentioned		not_mentioned	correct	ok	not_mentioned	released	unavailable
Haiku 5.5	imcs21	test	10302849	symptom_143	10302849	0.0005736000000000001	4.770674291998148	not_mentioned		not_mentioned	correct	ok	not_mentioned	released	unavailable
Haiku 5.5	imcs21	test	10302849	symptom_144	10302849	0.0005736000000000001	4.770674291998148	not_mentioned		not_mentioned	correct	ok	not_mentioned	released	unavailable
Haiku 5.5	imcs21	test	10302849	symptom_145	10302849	0.0005736000000000001	4.770674291998148	not_mentioned		not_mentioned	correct	ok	not_mentioned	released	unavailable
Haiku 5.5	imcs21	test	10302849	symptom_146	10302849	0.0005736000000000001	4.770674291998148	not_mentioned		not_mentioned	correct	ok	not_mentioned	released	unavailable
Haiku 5.5	imcs21	test	10302849	symptom_147	10302849	0.0005736000000000001	4.770674291998148	negative	0.6	not_mentioned	incorrect	ok	not_mentioned	released	reported_percentage
Haiku 5.5	imcs21	test	10302849	symptom_148	10302849	0.0005736000000000001	4.770674291998148	not_mentioned		not_mentioned	correct	ok	not_mentioned	released	unavailable
Haiku 5.5	imcs21	test	10302849	symptom_149	10302849	0.0005736000000000001	4.770674291998148	not_mentioned		not_mentioned	correct	ok	not_mentioned	released	unavailable
Haiku 5.5	imcs21	test	10302849	symptom_150	10302849	0.0005736000000000001	4.770674291998148	not_mentioned		not_mentioned	correct	ok	not_mentioned	released	unavailable
Haiku 5.5	imcs21	test	10302849	symptom_151	10302849	0.0005736000000000001	4.770674291998148	not_mentioned		not_mentioned	correct	ok	not_mentioned	released	unavailable
Haiku 5.5	imcs21	test	10302849	symptom_152	10302849	0.0005736000000000001	4.770674291998148	not_mentioned		not_mentioned	correct	ok	not_mentioned	released	unavailable
Haiku 5.5	imcs21	test	10302849	symptom_153	10302849	0.0005736000000000001	4.770674291998148	not_mentioned		not_mentioned	correct	ok	not_mentioned	released	unavailable
Haiku 5.5	imcs21	test	10302849	symptom_154	10302849	0.0005736000000000001	4.770674291998148	not_mentioned		not_mentioned	correct	ok	not_mentioned	released	unavailable
Haiku 5.5	imcs21	test	10302849	symptom_155	10302849	0.0005736000000000001	4.770674291998148	not_mentioned		not_mentioned	correct	ok	not_mentioned	released	unavailable
Haiku 5.5	imcs21	test	10302849	symptom_156	10302849	0.0005736000000000001	4.770674291998148	not_mentioned		not_mentioned	correct	ok	not_mentioned	released	unavailable
Haiku 5.5	imcs21	test	10302849	symptom_157	10302849	0.0005736000000000001	4.770674291998148	not_mentioned		not_mentioned	correct	ok	not_mentioned	released	unavailable
Haiku 5.5	imcs21	test	10302849	symptom_158	10302849	0.0005736000000000001	4.770674291998148	not_mentioned		not_mentioned	correct	ok	not_mentioned	released	unavailable
Haiku 5.5	imcs21	test	10302849	symptom_159	10302849	0.0005736000000000001	4.770674291998148	not_mentioned		not_mentioned	correct	ok	not_mentioned	released	unavailable
Haiku 5.5	imcs21	test	10302849	symptom_160	10302849	0.0005736000000000001	4.770674291998148	not_mentioned		not_mentioned	correct	ok	not_mentioned	released	unavailable
Haiku 5.5	imcs21	test	10302849	symptom_161	10302849	0.0005736000000000001	4.770674291998148	not_mentioned		not_mentioned	correct	ok	not_mentioned	released	unavailable
Haiku 5.5	imcs21	test	10302849	symptom_162	10302849	0.0005736000000000001	4.770674291998148	not_mentioned		not_mentioned	correct	ok	not_mentioned	released	unavailable
Haiku 5.5	imcs21	test	10302849	symptom_163	10302849	0.0005736000000000001	4.770674291998148	not_mentioned		not_mentioned	correct	ok	not_mentioned	released	unavailable
Haiku 5.5	imcs21	test	10302849	symptom_164	10302849	0.0005736000000000001	4.770674291998148	not_mentioned		not_mentioned	correct	ok	not_mentioned	released	unavailable
Haiku 5.5	imcs21	test	10302849	symptom_165	10302849	0.0005736000000000001	4.770674291998148	not_mentioned		not_mentioned	correct	ok	not_mentioned	released	unavailable
Haiku 5.5	imcs21	test	10302849	symptom_166	10302849	0.0005736000000000001	4.770674291998148	not_mentioned		not_mentioned	correct	ok	not_mentioned	released	unavailable
Haiku 5.5	imcs21	test	10302849	symptom_167	10302849	0.0005736000000000001	4.770674291998148	not_mentioned		not_mentioned	correct	ok	not_mentioned	released	unavailable
Haiku 5.5	imcs21	test	10302849	symptom_168	10302849	0.0005736000000000001	4.770674291998148	not_mentioned		not_mentioned	correct	ok	not_mentioned	released	unavailable
Haiku 5.5	imcs21	test	10302849	symptom_169	10302849	0.0005736000000000001	4.770674291998148	not_mentioned		not_mentioned	correct	ok	not_mentioned	released	unavailable
Haiku 5.5	imcs21	test	10302849	symptom_170	10302849	0.0005736000000000001	4.770674291998148	not_mentioned		not_mentioned	correct	ok	not_mentioned	released	unavailable
Haiku 5.5	imcs21	test	10302849	symptom_171	10302849	0.0005736000000000001	4.770674291998148	not_mentioned		not_mentioned	correct	ok	not_mentioned	released	unavailable
Haiku 5.5	imcs21	test	10302849	symptom_172	10302849	0.0005736000000000001	4.770674291998148	not_mentioned		not_mentioned	correct	ok	not_mentioned	released	unavailable
Haiku 5.5	imcs21	test	10302849	symptom_173	10302849	0.0005736000000000001	4.770674291998148	not_mentioned		not_mentioned	correct	ok	not_mentioned	released	unavailable
Haiku 5.5	imcs21	test	10302849	symptom_174	10302849	0.0005736000000000001	4.770674291998148	not_mentioned		not_mentioned	correct	ok	not_mentioned	released	unavailable
Haiku 5.5	imcs21	test	10302849	symptom_175	10302849	0.0005736000000000001	4.770674291998148	not_mentioned		not_mentioned	correct	ok	not_mentioned	released	unavailable
Haiku 5.5	imcs21	test	10302849	symptom_176	10302849	0.0005736000000000001	4.770674291998148	not_mentioned		not_mentioned	correct	ok	not_mentioned	released	unavailable
Haiku 5.5	imcs21	test	10302849	symptom_177	10302849	0.0005736000000000001	4.770674291998148	not_mentioned		not_mentioned	correct	ok	not_mentioned	released	unavailable
Haiku 5.5	imcs21	test	10302849	symptom_178	10302849	0.0005736000000000001	4.770674291998148	not_mentioned		not_mentioned	correct	ok	not_mentioned	released	unavailable
Haiku 5.5	imcs21	test	10302849	symptom_179	10302849	0.0005736000000000001	4.770674291998148	not_mentioned		not_mentioned	correct	ok	not_mentioned	released	unavailable
Haiku 5.5	imcs21	test	10302849	symptom_180	10302849	0.0005736000000000001	4.770674291998148	not_mentioned		not_mentioned	correct	ok	not_mentioned	released	unavailable
Haiku 5.5	imcs21	test	10302849	symptom_181	10302849	0.0005736000000000001	4.770674291998148	not_mentioned		not_mentioned	correct	ok	not_mentioned	released	unavailable
Haiku 5.5	imcs21	test	10302849	symptom_182	10302849	0.0005736000000000001	4.770674291998148	not_mentioned		not_mentioned	correct	ok	not_mentioned	released	unavailable
Haiku 5.5	imcs21	test	10302849	symptom_183	10302849	0.0005736000000000001	4.770674291998148	not_mentioned		not_mentioned	correct	ok	not_mentioned	released	unavailable
Haiku 5.5	imcs21	test	10302849	symptom_184	10302849	0.0005736000000000001	4.770674291998148	not_mentioned		not_mentioned	correct	ok	not_mentioned	released	unavailable
Haiku 5.5	imcs21	test	10302849	symptom_185	10302849	0.0005736000000000001	4.770674291998148	not_mentioned		not_mentioned	correct	ok	not_mentioned	released	unavailable
Haiku 5.5	imcs21	test	10302849	symptom_186	10302849	0.0005736000000000001	4.770674291998148	not_mentioned		not_mentioned	correct	ok	not_mentioned	released	unavailable
Haiku 5.5	imcs21	test	10302849	symptom_187	10302849	0.0005736000000000001	4.770674291998148	not_mentioned		not_mentioned	correct	ok	not_mentioned	released	unavailable
Haiku 5.5	imcs21	test	10302849	symptom_188	10302849	0.0005736000000000001	4.770674291998148	not_mentioned		not_mentioned	correct	ok	not_mentioned	released	unavailable
Haiku 5.5	imcs21	test	10302849	symptom_189	10302849	0.0005736000000000001	4.770674291998148	not_mentioned		not_mentioned	correct	ok	not_mentioned	released	unavailable
Haiku 5.5	imcs21	test	10302849	symptom_190	10302849	0.0005736000000000001	4.770674291998148	not_mentioned		not_mentioned	correct	ok	not_mentioned	released	unavailable
Haiku 5.5	imcs21	test	10302849	symptom_191	10302849	0.0005736000000000001	4.770674291998148	not_mentioned		not_mentioned	correct	ok	not_mentioned	released	unavailable
Haiku 5.5	imcs21	test	10302849	symptom_192	10302849	0.0005736000000000001	4.770674291998148	not_mentioned		not_mentioned	correct	ok	not_mentioned	released	unavailable
Haiku 5.5	imcs21	test	10302849	symptom_193	10302849	0.0005736000000000001	4.770674291998148	not_mentioned		not_mentioned	correct	ok	not_mentioned	released	unavailable
Haiku 5.5	imcs21	test	10302849	symptom_194	10302849	0.0005736000000000001	4.770674291998148	not_mentioned		not_mentioned	correct	ok	not_mentioned	released	unavailable
Haiku 5.5	imcs21	test	10302849	symptom_195	10302849	0.0005736000000000001	4.770674291998148	not_mentioned		not_mentioned	correct	ok	not_mentioned	released	unavailable
Haiku 5.5	imcs21	test	10302849	symptom_196	10302849	0.0005736000000000001	4.770674291998148	not_mentioned		not_mentioned	correct	ok	not_mentioned	released	unavailable
Haiku 5.5	imcs21	test	10302849	symptom_197	10302849	0.0005736000000000001	4.770674291998148	not_mentioned		not_mentioned	correct	ok	not_mentioned	released	unavailable
Haiku 5.5	imcs21	test	10302849	symptom_198	10302849	0.0005736000000000001	4.770674291998148	not_mentioned		not_mentioned	correct	ok	not_mentioned	released	unavailable
Haiku 5.5	imcs21	test	10302849	symptom_199	10302849	0.0005736000000000001	4.770674291998148	not_mentioned		not_mentioned	correct	ok	not_mentioned	released	unavailable
Haiku 5.5	imcs21	test	10302849	symptom_200	10302849	0.0005736000000000001	4.770674291998148	not_mentioned		not_mentioned	correct	ok	not_mentioned	released	unavailable
Haiku 5.5	imcs21	test	10302849	symptom_201	10302849	0.0005736000000000001	4.770674291998148	not_mentioned		not_mentioned	correct	ok	not_mentioned	released	unavailable
Haiku 5.5	imcs21	test	10302849	symptom_202	10302849	0.0005736000000000001	4.770674291998148	not_mentioned		not_mentioned	correct	ok	not_mentioned	released	unavailable
Haiku 5.5	imcs21	test	10302849	symptom_203	10302849	0.0005736000000000001	4.770674291998148	not_mentioned		not_mentioned	correct	ok	not_mentioned	released	unavailable
Haiku 5.5	imcs21	test	10302849	symptom_204	10302849	0.0005736000000000001	4.770674291998148	not_mentioned		not_mentioned	correct	ok	not_mentioned	released	unavailable
Haiku 5.5	imcs21	test	10302849	symptom_205	10302849	0.0005736000000000001	4.770674291998148	not_mentioned		not_mentioned	correct	ok	not_mentioned	released	unavailable
Haiku 5.5	imcs21	test	10302849	symptom_206	10302849	0.0005736000000000001	4.770674291998148	not_mentioned		not_mentioned	correct	ok	not_mentioned	released	unavailable
Haiku 5.5	imcs21	test	10302849	symptom_207	10302849	0.0005736000000000001	4.770674291998148	not_mentioned		not_mentioned	correct	ok	not_mentioned	released	unavailable
Haiku 5.5	imcs21	test	10302849	symptom_208	10302849	0.0005736000000000001	4.770674291998148	not_mentioned		not_mentioned	correct	ok	not_mentioned	released	unavailable
Haiku 5.5	imcs21	test	10302849	symptom_209	10302849	0.0005736000000000001	4.770674291998148	not_mentioned		not_mentioned	correct	ok	not_mentioned	released	unavailable
Haiku 5.5	imcs21	test	10302849	symptom_210	10302849	0.0005736000000000001	4.770674291998148	not_mentioned		not_mentioned	correct	ok	not_mentioned	released	unavailable
Haiku 5.5	imcs21	test	10302849	symptom_211	10302849	0.0005736000000000001	4.770674291998148	not_mentioned		not_mentioned	correct	ok	not_mentioned	released	unavailable
Haiku 5.5	imcs21	test	10302849	symptom_212	10302849	0.0005736000000000001	4.770674291998148	not_mentioned		not_mentioned	correct	ok	not_mentioned	released	unavailable
Haiku 5.5	imcs21	test	10302849	symptom_213	10302849	0.0005736000000000001	4.770674291998148	not_mentioned		not_mentioned	correct	ok	not_mentioned	released	unavailable
Haiku 5.5	imcs21	test	10302849	symptom_214	10302849	0.0005736000000000001	4.770674291998148	not_mentioned		not_mentioned	correct	ok	not_mentioned	released	unavailable
Haiku 5.5	imcs21	test	10302849	symptom_215	10302849	0.0005736000000000001	4.770674291998148	not_mentioned		not_mentioned	correct	ok	not_mentioned	released	unavailable
Haiku 5.5	imcs21	test	10302849	symptom_216	10302849	0.0005736000000000001	4.770674291998148	not_mentioned		not_mentioned	correct	ok	not_mentioned	released	unavailable
Haiku 5.5	imcs21	test	10302849	symptom_217	10302849	0.0005736000000000001	4.770674291998148	not_mentioned		not_mentioned	correct	ok	not_mentioned	released	unavailable
Haiku 5.5	imcs21	test	10302849	symptom_218	10302849	0.0005736000000000001	4.770674291998148	not_mentioned		not_mentioned	correct	ok	not_mentioned	released	unavailable
Haiku 5.5	imcs21	test	10302849	symptom_219	10302849	0.0005736000000000001	4.770674291998148	not_mentioned		not_mentioned	correct	ok	not_mentioned	released	unavailable
Haiku 5.5	imcs21	test	10302849	symptom_220	10302849	0.0005736000000000001	4.770674291998148	not_mentioned		not_mentioned	correct	ok	not_mentioned	released	unavailable
Haiku 5.5	imcs21	test	10302849	symptom_221	10302849	0.0005736000000000001	4.770674291998148	not_mentioned		not_mentioned	correct	ok	not_mentioned	released	unavailable
Haiku 5.5	imcs21	test	10302849	symptom_222	10302849	0.0005736000000000001	4.770674291998148	not_mentioned		not_mentioned	correct	ok	not_mentioned	released	unavailable
Haiku 5.5	imcs21	test	10302849	symptom_223	10302849	0.0005736000000000001	4.770674291998148	not_mentioned		not_mentioned	correct	ok	not_mentioned	released	unavailable
Haiku 5.5	imcs21	test	10302849	symptom_224	10302849	0.0005736000000000001	4.770674291998148	not_mentioned		not_mentioned	correct	ok	not_mentioned	released	unavailable
Haiku 5.5	imcs21	test	10302849	symptom_225	10302849	0.0005736000000000001	4.770674291998148	not_mentioned		not_mentioned	correct	ok	not_mentioned	released	unavailable
Haiku 5.5	imcs21	test	10302849	symptom_226	10302849	0.0005736000000000001	4.770674291998148	not_mentioned		not_mentioned	correct	ok	not_mentioned	released	unavailable
Haiku 5.5	imcs21	test	10302849	symptom_227	10302849	0.0005736000000000001	4.770674291998148	not_mentioned		not_mentioned	correct	ok	not_mentioned	released	unavailable
Haiku 5.5	imcs21	test	10302849	symptom_228	10302849	0.0005736000000000001	4.770674291998148	not_mentioned		not_mentioned	correct	ok	not_mentioned	released	unavailable
Haiku 5.5	imcs21	test	10302849	symptom_229	10302849	0.0005736000000000001	4.770674291998148	not_mentioned		not_mentioned	correct	ok	not_mentioned	released	unavailable
Haiku 5.5	imcs21	test	10302849	symptom_230	10302849	0.0005736000000000001	4.770674291998148	not_mentioned		not_mentioned	correct	ok	not_mentioned	released	unavailable
Haiku 5.5	imcs21	test	10302849	symptom_231	10302849	0.0005736000000000001	4.770674291998148	not_mentioned		not_mentioned	correct	ok	not_mentioned	released	unavailable
Haiku 5.5	imcs21	test	10302849	symptom_232	10302849	0.0005736000000000001	4.770674291998148	not_mentioned		not_mentioned	correct	ok	not_mentioned	released	unavailable
Haiku 5.5	imcs21	test	10302849	symptom_233	10302849	0.0005736000000000001	4.770674291998148	not_mentioned		not_mentioned	correct	ok	not_mentioned	released	unavailable
Haiku 5.5	imcs21	test	10302849	symptom_234	10302849	0.0005736000000000001	4.770674291998148	not_mentioned		not_mentioned	correct	ok	not_mentioned	released	unavailable
Haiku 5.5	imcs21	test	10302849	symptom_235	10302849	0.0005736000000000001	4.770674291998148	not_mentioned		not_mentioned	correct	ok	not_mentioned	released	unavailable
Haiku 5.5	imcs21	test	10302849	symptom_236	10302849	0.0005736000000000001	4.770674291998148	not_mentioned		not_mentioned	correct	ok	not_mentioned	released	unavailable
Haiku 5.5	imcs21	test	10302849	symptom_237	10302849	0.0005736000000000001	4.770674291998148	not_mentioned		not_mentioned	correct	ok	not_mentioned	released	unavailable
Haiku 5.5	imcs21	test	10302849	symptom_238	10302849	0.0005736000000000001	4.770674291998148	not_mentioned		not_mentioned	correct	ok	not_mentioned	released	unavailable
Haiku 5.5	imcs21	test	10302849	symptom_239	10302849	0.0005736000000000001	4.770674291998148	not_mentioned		not_mentioned	correct	ok	not_mentioned	released	unavailable
Haiku 5.5	imcs21	test	10302849	symptom_240	10302849	0.0005736000000000001	4.770674291998148	not_mentioned		not_mentioned	correct	ok	not_mentioned	released	unavailable
Haiku 5.5	imcs21	test	10302849	symptom_241	10302849	0.0005736000000000001	4.770674291998148	not_mentioned		not_mentioned	correct	ok	not_mentioned	released	unavailable
Haiku 5.5	imcs21	test	10302849	symptom_242	10302849	0.0005736000000000001	4.770674291998148	not_mentioned		not_mentioned	correct	ok	not_mentioned	released	unavailable
Haiku 5.5	imcs21	test	10302849	symptom_243	10302849	0.0005736000000000001	4.770674291998148	not_mentioned		not_mentioned	correct	ok	not_mentioned	released	unavailable
Haiku 5.5	imcs21	test	10302849	symptom_244	10302849	0.0005736000000000001	4.770674291998148	not_mentioned		not_mentioned	correct	ok	not_mentioned	released	unavailable
Haiku 5.5	imcs21	test	10302849	symptom_245	10302849	0.0005736000000000001	4.770674291998148	not_mentioned		not_mentioned	correct	ok	not_mentioned	released	unavailable
Haiku 5.5	imcs21	test	10302849	symptom_246	10302849	0.0005736000000000001	4.770674291998148	not_mentioned		not_mentioned	correct	ok	not_mentioned	released	unavailable
Haiku 5.5	imcs21	test	10302849	symptom_247	10302849	0.0005736000000000001	4.770674291998148	not_mentioned		not_mentioned	correct	ok	not_mentioned	released	unavailable
Haiku 5.5	imcs21	test	10302849	symptom_248	10302849	0.0005736000000000001	4.770674291998148	not_mentioned		not_mentioned	correct	ok	not_mentioned	released	unavailable
Haiku 5.5	imcs21	test	10302849	symptom_249	10302849	0.0005736000000000001	4.770674291998148	not_mentioned		not_mentioned	correct	ok	not_mentioned	released	unavailable
Haiku 5.5	imcs21	test	10302849	symptom_250	10302849	0.0005736000000000001	4.770674291998148	positive	0.7	not_mentioned	incorrect	ok	not_mentioned	released	reported_percentage
Haiku 5.5	imcs21	test	10302849	symptom_251	10302849	0.0005736000000000001	4.770674291998148	not_mentioned		not_mentioned	correct	ok	not_mentioned	released	unavailable
Haiku 5.5	imcs21	test	10302849	symptom_252	10302849	0.0005736000000000001	4.770674291998148	not_mentioned		not_mentioned	correct	ok	not_mentioned	released	unavailable
Haiku 5.5	imcs21	test	10302849	symptom_253	10302849	0.0005736000000000001	4.770674291998148	not_mentioned		not_mentioned	correct	ok	not_mentioned	released	unavailable
Haiku 5.5	imcs21	test	10302849	symptom_254	10302849	0.0005736000000000001	4.770674291998148	not_mentioned		not_mentioned	correct	ok	not_mentioned	released	unavailable
Haiku 5.5	imcs21	test	10302849	symptom_255	10302849	0.0005736000000000001	4.770674291998148	not_mentioned		not_mentioned	correct	ok	not_mentioned	released	unavailable
Haiku 5.5	imcs21	test	10302849	symptom_256	10302849	0.0005736000000000001	4.770674291998148	not_mentioned		not_mentioned	correct	ok	not_mentioned	released	unavailable
Haiku 5.5	imcs21	test	10302849	symptom_257	10302849	0.0005736000000000001	4.770674291998148	not_mentioned		not_mentioned	correct	ok	not_mentioned	released	unavailable
Haiku 5.5	imcs21	test	10302849	symptom_258	10302849	0.0005736000000000001	4.770674291998148	not_mentioned		not_mentioned	correct	ok	not_mentioned	released	unavailable
Haiku 5.5	imcs21	test	10302849	symptom_259	10302849	0.0005736000000000001	4.770674291998148	not_mentioned		not_mentioned	correct	ok	not_mentioned	released	unavailable
Haiku 5.5	imcs21	test	10302849	symptom_260	10302849	0.0005736000000000001	4.770674291998148	not_mentioned		not_mentioned	correct	ok	not_mentioned	released	unavailable
Haiku 5.5	imcs21	test	10302849	symptom_261	10302849	0.0005736000000000001	4.770674291998148	not_mentioned		not_mentioned	correct	ok	not_mentioned	released	unavailable
Haiku 5.5	imcs21	test	10302849	symptom_262	10302849	0.0005736000000000001	4.770674291998148	not_mentioned		not_mentioned	correct	ok	not_mentioned	released	unavailable
Haiku 5.5	imcs21	test	10302849	symptom_263	10302849	0.0005736000000000001	4.770674291998148	not_mentioned		not_mentioned	correct	ok	not_mentioned	released	unavailable
Haiku 5.5	imcs21	test	10302849	symptom_264	10302849	0.0005736000000000001	4.770674291998148	not_mentioned		not_mentioned	correct	ok	not_mentioned	released	unavailable
Haiku 5.5	imcs21	test	10302849	symptom_265	10302849	0.0005736000000000001	4.770674291998148	not_mentioned		not_mentioned	correct	ok	not_mentioned	released	unavailable
Haiku 5.5	imcs21	test	10302849	symptom_266	10302849	0.0005736000000000001	4.770674291998148	not_mentioned		not_mentioned	correct	ok	not_mentioned	released	unavailable
Haiku 5.5	imcs21	test	10302849	symptom_267	10302849	0.0005736000000000001	4.770674291998148	not_mentioned		not_mentioned	correct	ok	not_mentioned	released	unavailable
Haiku 5.5	imcs21	test	10302849	symptom_268	10302849	0.0005736000000000001	4.770674291998148	not_mentioned		not_mentioned	correct	ok	not_mentioned	released	unavailable
Haiku 5.5	imcs21	test	10302849	symptom_269	10302849	0.0005736000000000001	4.770674291998148	not_mentioned		not_mentioned	correct	ok	not_mentioned	released	unavailable
Haiku 5.5	imcs21	test	10302849	symptom_270	10302849	0.0005736000000000001	4.770674291998148	not_mentioned		not_mentioned	correct	ok	not_mentioned	released	unavailable
Haiku 5.5	imcs21	test	10302849	symptom_271	10302849	0.0005736000000000001	4.770674291998148	not_mentioned		not_mentioned	correct	ok	not_mentioned	released	unavailable
Haiku 5.5	imcs21	test	10302849	symptom_272	10302849	0.0005736000000000001	4.770674291998148	not_mentioned		not_mentioned	correct	ok	not_mentioned	released	unavailable
Haiku 5.5	imcs21	test	10302849	symptom_273	10302849	0.0005736000000000001	4.770674291998148	not_mentioned		not_mentioned	correct	ok	not_mentioned	released	unavailable
Haiku 5.5	imcs21	test	10302849	symptom_274	10302849	0.0005736000000000001	4.770674291998148	not_mentioned		not_mentioned	correct	ok	not_mentioned	released	unavailable
Haiku 5.5	imcs21	test	10302849	symptom_275	10302849	0.0005736000000000001	4.770674291998148	not_mentioned		not_mentioned	correct	ok	not_mentioned	released	unavailable
Haiku 5.5	imcs21	test	10302849	symptom_276	10302849	0.0005736000000000001	4.770674291998148	not_mentioned		not_mentioned	correct	ok	not_mentioned	released	unavailable
Haiku 5.5	imcs21	test	10302849	symptom_277	10302849	0.0005736000000000001	4.770674291998148	not_mentioned		not_mentioned	correct	ok	not_mentioned	released	unavailable
Haiku 5.5	imcs21	test	10302849	symptom_278	10302849	0.0005736000000000001	4.770674291998148	not_mentioned		not_mentioned	correct	ok	not_mentioned	released	unavailable
Haiku 5.5	imcs21	test	10302849	symptom_279	10302849	0.0005736000000000001	4.770674291998148	not_mentioned		not_mentioned	correct	ok	not_mentioned	released	unavailable
Haiku 5.5	imcs21	test	10302849	symptom_280	10302849	0.0005736000000000001	4.770674291998148	not_mentioned		not_mentioned	correct	ok	not_mentioned	released	unavailable
Haiku 5.5	imcs21	test	10302849	symptom_281	10302849	0.0005736000000000001	4.770674291998148	not_mentioned		not_mentioned	correct	ok	not_mentioned	released	unavailable
Haiku 5.5	imcs21	test	10302849	symptom_282	10302849	0.0005736000000000001	4.770674291998148	not_mentioned		not_mentioned	correct	ok	not_mentioned	released	unavailable
Haiku 5.5	imcs21	test	10302849	symptom_283	10302849	0.0005736000000000001	4.770674291998148	not_mentioned		not_mentioned	correct	ok	not_mentioned	released	unavailable
Haiku 5.5	imcs21	test	10302849	symptom_284	10302849	0.0005736000000000001	4.770674291998148	not_mentioned		not_mentioned	correct	ok	not_mentioned	released	unavailable
Haiku 5.5	imcs21	test	10302849	symptom_285	10302849	0.0005736000000000001	4.770674291998148	not_mentioned		not_mentioned	correct	ok	not_mentioned	released	unavailable
Haiku 5.5	imcs21	test	10302849	symptom_286	10302849	0.0005736000000000001	4.770674291998148	not_mentioned		not_mentioned	correct	ok	not_mentioned	released	unavailable
Haiku 5.5	imcs21	test	10302849	symptom_287	10302849	0.0005736000000000001	4.770674291998148	not_mentioned		not_mentioned	correct	ok	not_mentioned	released	unavailable
Haiku 5.5	imcs21	test	10302849	symptom_288	10302849	0.0005736000000000001	4.770674291998148	not_mentioned		not_mentioned	correct	ok	not_mentioned	released	unavailable
Haiku 5.5	imcs21	test	10302849	symptom_289	10302849	0.0005736000000000001	4.770674291998148	not_mentioned		not_mentioned	correct	ok	not_mentioned	released	unavailable
Haiku 5.5	imcs21	test	10302849	symptom_290	10302849	0.0005736000000000001	4.770674291998148	not_mentioned		not_mentioned	correct	ok	not_mentioned	released	unavailable
Haiku 5.5	imcs21	test	10302849	symptom_291	10302849	0.0005736000000000001	4.770674291998148	not_mentioned		not_mentioned	correct	ok	not_mentioned	released	unavailable
Haiku 5.5	imcs21	test	10302849	symptom_292	10302849	0.0005736000000000001	4.770674291998148	not_mentioned		not_mentioned	correct	ok	not_mentioned	released	unavailable
Haiku 5.5	imcs21	test	10302849	symptom_293	10302849	0.0005736000000000001	4.770674291998148	not_mentioned		not_mentioned	correct	ok	not_mentioned	released	unavailable
Haiku 5.5	imcs21	test	10302849	symptom_294	10302849	0.0005736000000000001	4.770674291998148	not_mentioned		not_mentioned	correct	ok	not_mentioned	released	unavailable
Haiku 5.5	imcs21	test	10302849	symptom_295	10302849	0.0005736000000000001	4.770674291998148	not_mentioned		not_mentioned	correct	ok	not_mentioned	released	unavailable
Haiku 5.5	imcs21	test	10302849	symptom_296	10302849	0.0005736000000000001	4.770674291998148	not_mentioned		not_mentioned	correct	ok	not_mentioned	released	unavailable
Haiku 5.5	imcs21	test	10302849	symptom_297	10302849	0.0005736000000000001	4.770674291998148	not_mentioned		not_mentioned	correct	ok	not_mentioned	released	unavailable
Haiku 5.5	imcs21	test	10302849	symptom_298	10302849	0.0005736000000000001	4.770674291998148	not_mentioned		not_mentioned	correct	ok	not_mentioned	released	unavailable
Haiku 5.5	imcs21	test	10302849	symptom_299	10302849	0.0005736000000000001	4.770674291998148	not_mentioned		not_mentioned	correct	ok	not_mentioned	released	unavailable
Haiku 5.5	imcs21	test	10302849	symptom_300	10302849	0.0005736000000000001	4.770674291998148	not_mentioned		not_mentioned	correct	ok	not_mentioned	released	unavailable
Haiku 5.5	imcs21	test	10302849	symptom_301	10302849	0.0005736000000000001	4.770674291998148	not_mentioned		not_mentioned	correct	ok	not_mentioned	released	unavailable
Haiku 5.5	imcs21	test	10302849	symptom_302	10302849	0.0005736000000000001	4.770674291998148	not_mentioned		not_mentioned	correct	ok	not_mentioned	released	unavailable
Haiku 5.5	imcs21	test	10302849	symptom_303	10302849	0.0005736000000000001	4.770674291998148	not_mentioned		not_mentioned	correct	ok	not_mentioned	released	unavailable
Haiku 5.5	imcs21	test	10302849	symptom_304	10302849	0.0005736000000000001	4.770674291998148	not_mentioned		not_mentioned	correct	ok	not_mentioned	released	unavailable
Haiku 5.5	imcs21	test	10302849	symptom_305	10302849	0.0005736000000000001	4.770674291998148	not_mentioned		not_mentioned	correct	ok	not_mentioned	released	unavailable
Haiku 5.5	imcs21	test	10302849	symptom_306	10302849	0.0005736000000000001	4.770674291998148	not_mentioned		not_mentioned	correct	ok	not_mentioned	released	unavailable
Haiku 5.5	imcs21	test	10302849	symptom_307	10302849	0.0005736000000000001	4.770674291998148	not_mentioned		not_mentioned	correct	ok	not_mentioned	released	unavailable
Haiku 5.5	imcs21	test	10302849	symptom_308	10302849	0.0005736000000000001	4.770674291998148	not_mentioned		not_mentioned	correct	ok	not_mentioned	released	unavailable
Haiku 5.5	imcs21	test	10302849	symptom_309	10302849	0.0005736000000000001	4.770674291998148	not_mentioned		not_mentioned	correct	ok	not_mentioned	released	unavailable
Haiku 5.5	imcs21	test	10302849	symptom_310	10302849	0.0005736000000000001	4.770674291998148	not_mentioned		not_mentioned	correct	ok	not_mentioned	released	unavailable
Haiku 5.5	imcs21	test	10302849	symptom_311	10302849	0.0005736000000000001	4.770674291998148	not_mentioned		not_mentioned	correct	ok	not_mentioned	released	unavailable
Haiku 5.5	imcs21	test	10302849	symptom_312	10302849	0.0005736000000000001	4.770674291998148	not_mentioned		not_mentioned	correct	ok	not_mentioned	released	unavailable
Haiku 5.5	imcs21	test	10302849	symptom_313	10302849	0.0005736000000000001	4.770674291998148	not_mentioned		not_mentioned	correct	ok	not_mentioned	released	unavailable
Haiku 5.5	imcs21	test	10302849	symptom_314	10302849	0.0005736000000000001	4.770674291998148	not_mentioned		not_mentioned	correct	ok	not_mentioned	released	unavailable
Haiku 5.5	imcs21	test	10302849	symptom_315	10302849	0.0005736000000000001	4.770674291998148	not_mentioned		not_mentioned	correct	ok	not_mentioned	released	unavailable
Haiku 5.5	imcs21	test	10302849	symptom_316	10302849	0.0005736000000000001	4.770674291998148	not_mentioned		not_mentioned	correct	ok	not_mentioned	released	unavailable
Haiku 5.5	imcs21	test	10302849	symptom_317	10302849	0.0005736000000000001	4.770674291998148	not_mentioned		not_mentioned	correct	ok	not_mentioned	released	unavailable
Haiku 5.5	imcs21	test	10302849	symptom_318	10302849	0.0005736000000000001	4.770674291998148	not_mentioned		not_mentioned	correct	ok	not_mentioned	released	unavailable
Haiku 5.5	imcs21	test	10302849	symptom_319	10302849	0.0005736000000000001	4.770674291998148	not_mentioned		not_mentioned	correct	ok	not_mentioned	released	unavailable
Haiku 5.5	imcs21	test	10302849	symptom_320	10302849	0.0005736000000000001	4.770674291998148	not_mentioned		not_mentioned	correct	ok	not_mentioned	released	unavailable
Haiku 5.5	imcs21	test	10302849	symptom_321	10302849	0.0005736000000000001	4.770674291998148	not_mentioned		not_mentioned	correct	ok	not_mentioned	released	unavailable
Haiku 5.5	imcs21	test	10302849	symptom_322	10302849	0.0005736000000000001	4.770674291998148	not_mentioned		not_mentioned	correct	ok	not_mentioned	released	unavailable
Haiku 5.5	imcs21	test	10302849	symptom_323	10302849	0.0005736000000000001	4.770674291998148	not_mentioned		not_mentioned	correct	ok	not_mentioned	released	unavailable
Haiku 5.5	imcs21	test	10302849	symptom_324	10302849	0.0005736000000000001	4.770674291998148	not_mentioned		not_mentioned	correct	ok	not_mentioned	released	unavailable
Haiku 5.5	imcs21	test	10302849	symptom_325	10302849	0.0005736000000000001	4.770674291998148	not_mentioned		not_mentioned	correct	ok	not_mentioned	released	unavailable
Haiku 5.5	imcs21	test	10302849	symptom_326	10302849	0.0005736000000000001	4.770674291998148	not_mentioned		not_mentioned	correct	ok	not_mentioned	released	unavailable
Haiku 5.5	imcs21	test	10302849	symptom_327	10302849	0.0005736000000000001	4.770674291998148	not_mentioned		not_mentioned	correct	ok	not_mentioned	released	unavailable
Haiku 5.5	imcs21	test	10302849	symptom_328	10302849	0.0005736000000000001	4.770674291998148	not_mentioned		not_mentioned	correct	ok	not_mentioned	released	unavailable
Haiku 5.5	imcs21	test	10302849	symptom_329	10302849	0.0005736000000000001	4.770674291998148	not_mentioned		not_mentioned	correct	ok	not_mentioned	released	unavailable
Haiku 5.5	imcs21	test	10302849	symptom_330	10302849	0.0005736000000000001	4.770674291998148	not_mentioned		not_mentioned	correct	ok	not_mentioned	released	unavailable
Haiku 5.5	imcs21	test	10303546	symptom_000	10303546	0.0009029000000000001	5.735618625069037	not_mentioned		not_mentioned	correct	ok	not_mentioned	released	unavailable
Haiku 5.5	imcs21	test	10303546	symptom_001	10303546	0.0009029000000000001	5.735618625069037	not_mentioned		not_mentioned	correct	ok	not_mentioned	released	unavailable
Haiku 5.5	imcs21	test	10303546	symptom_002	10303546	0.0009029000000000001	5.735618625069037	not_mentioned		positive	incorrect	ok	positive	released	unavailable
Haiku 5.5	imcs21	test	10303546	symptom_003	10303546	0.0009029000000000001	5.735618625069037	not_mentioned		not_mentioned	correct	ok	not_mentioned	released	unavailable
Haiku 5.5	imcs21	test	10303546	symptom_004	10303546	0.0009029000000000001	5.735618625069037	not_mentioned		not_mentioned	correct	ok	not_mentioned	released	unavailable
Haiku 5.5	imcs21	test	10303546	symptom_005	10303546	0.0009029000000000001	5.735618625069037	not_mentioned		not_mentioned	correct	ok	not_mentioned	released	unavailable
Haiku 5.5	imcs21	test	10303546	symptom_006	10303546	0.0009029000000000001	5.735618625069037	positive	0.95	positive	correct	ok	positive	released	reported_percentage
Haiku 5.5	imcs21	test	10303546	symptom_007	10303546	0.0009029000000000001	5.735618625069037	not_mentioned		not_mentioned	correct	ok	not_mentioned	released	unavailable
Haiku 5.5	imcs21	test	10303546	symptom_008	10303546	0.0009029000000000001	5.735618625069037	not_mentioned		not_mentioned	correct	ok	not_mentioned	released	unavailable
Haiku 5.5	imcs21	test	10303546	symptom_009	10303546	0.0009029000000000001	5.735618625069037	not_mentioned		not_mentioned	correct	ok	not_mentioned	released	unavailable
Haiku 5.5	imcs21	test	10303546	symptom_010	10303546	0.0009029000000000001	5.735618625069037	uncertain	0.7	uncertain	correct	ok	uncertain	released	reported_percentage
Haiku 5.5	imcs21	test	10303546	symptom_011	10303546	0.0009029000000000001	5.735618625069037	not_mentioned		not_mentioned	correct	ok	not_mentioned	released	unavailable
Haiku 5.5	imcs21	test	10303546	symptom_012	10303546	0.0009029000000000001	5.735618625069037	not_mentioned		not_mentioned	correct	ok	not_mentioned	released	unavailable
Haiku 5.5	imcs21	test	10303546	symptom_013	10303546	0.0009029000000000001	5.735618625069037	not_mentioned		not_mentioned	correct	ok	not_mentioned	released	unavailable
Haiku 5.5	imcs21	test	10303546	symptom_014	10303546	0.0009029000000000001	5.735618625069037	not_mentioned		not_mentioned	correct	ok	not_mentioned	released	unavailable
Haiku 5.5	imcs21	test	10303546	symptom_015	10303546	0.0009029000000000001	5.735618625069037	not_mentioned		not_mentioned	correct	ok	not_mentioned	released	unavailable
Haiku 5.5	imcs21	test	10303546	symptom_016	10303546	0.0009029000000000001	5.735618625069037	not_mentioned		not_mentioned	correct	ok	not_mentioned	released	unavailable
Haiku 5.5	imcs21	test	10303546	symptom_017	10303546	0.0009029000000000001	5.735618625069037	not_mentioned		not_mentioned	correct	ok	not_mentioned	released	unavailable
Haiku 5.5	imcs21	test	10303546	symptom_018	10303546	0.0009029000000000001	5.735618625069037	uncertain	0.5	negative	incorrect	ok	negative	released	reported_percentage
Haiku 5.5	imcs21	test	10303546	symptom_019	10303546	0.0009029000000000001	5.735618625069037	not_mentioned		not_mentioned	correct	ok	not_mentioned	released	unavailable
Haiku 5.5	imcs21	test	10303546	symptom_020	10303546	0.0009029000000000001	5.735618625069037	not_mentioned		not_mentioned	correct	ok	not_mentioned	released	unavailable
Haiku 5.5	imcs21	test	10303546	symptom_021	10303546	0.0009029000000000001	5.735618625069037	not_mentioned		not_mentioned	correct	ok	not_mentioned	released	unavailable
Haiku 5.5	imcs21	test	10303546	symptom_022	10303546	0.0009029000000000001	5.735618625069037	not_mentioned		not_mentioned	correct	ok	not_mentioned	released	unavailable
Haiku 5.5	imcs21	test	10303546	symptom_023	10303546	0.0009029000000000001	5.735618625069037	not_mentioned		not_mentioned	correct	ok	not_mentioned	released	unavailable
Haiku 5.5	imcs21	test	10303546	symptom_024	10303546	0.0009029000000000001	5.735618625069037	not_mentioned		not_mentioned	correct	ok	not_mentioned	released	unavailable
Haiku 5.5	imcs21	test	10303546	symptom_025	10303546	0.0009029000000000001	5.735618625069037	not_mentioned		not_mentioned	correct	ok	not_mentioned	released	unavailable
Haiku 5.5	imcs21	test	10303546	symptom_026	10303546	0.0009029000000000001	5.735618625069037	not_mentioned		not_mentioned	correct	ok	not_mentioned	released	unavailable
Haiku 5.5	imcs21	test	10303546	symptom_027	10303546	0.0009029000000000001	5.735618625069037	not_mentioned		not_mentioned	correct	ok	not_mentioned	released	unavailable
Haiku 5.5	imcs21	test	10303546	symptom_028	10303546	0.0009029000000000001	5.735618625069037	not_mentioned		not_mentioned	correct	ok	not_mentioned	released	unavailable
Haiku 5.5	imcs21	test	10303546	symptom_029	10303546	0.0009029000000000001	5.735618625069037	negative	0.6	positive	incorrect	ok	positive	released	reported_percentage
Haiku 5.5	imcs21	test	10303546	symptom_030	10303546	0.0009029000000000001	5.735618625069037	not_mentioned		not_mentioned	correct	ok	not_mentioned	released	unavailable
Haiku 5.5	imcs21	test	10303546	symptom_031	10303546	0.0009029000000000001	5.735618625069037	not_mentioned		not_mentioned	correct	ok	not_mentioned	released	unavailable
Haiku 5.5	imcs21	test	10303546	symptom_032	10303546	0.0009029000000000001	5.735618625069037	not_mentioned		not_mentioned	correct	ok	not_mentioned	released	unavailable
Haiku 5.5	imcs21	test	10303546	symptom_033	10303546	0.0009029000000000001	5.735618625069037	uncertain	0.5	negative	incorrect	ok	negative	released	reported_percentage
Haiku 5.5	imcs21	test	10303546	symptom_034	10303546	0.0009029000000000001	5.735618625069037	not_mentioned		uncertain	incorrect	ok	uncertain	released	unavailable
Haiku 5.5	imcs21	test	10303546	symptom_035	10303546	0.0009029000000000001	5.735618625069037	not_mentioned		not_mentioned	correct	ok	not_mentioned	released	unavailable
Haiku 5.5	imcs21	test	10303546	symptom_036	10303546	0.0009029000000000001	5.735618625069037	not_mentioned		not_mentioned	correct	ok	not_mentioned	released	unavailable
Haiku 5.5	imcs21	test	10303546	symptom_037	10303546	0.0009029000000000001	5.735618625069037	not_mentioned		not_mentioned	correct	ok	not_mentioned	released	unavailable
Haiku 5.5	imcs21	test	10303546	symptom_038	10303546	0.0009029000000000001	5.735618625069037	not_mentioned		not_mentioned	correct	ok	not_mentioned	released	unavailable
Haiku 5.5	imcs21	test	10303546	symptom_039	10303546	0.0009029000000000001	5.735618625069037	not_mentioned		not_mentioned	correct	ok	not_mentioned	released	unavailable
Haiku 5.5	imcs21	test	10303546	symptom_040	10303546	0.0009029000000000001	5.735618625069037	not_mentioned		not_mentioned	correct	ok	not_mentioned	released	unavailable
Haiku 5.5	imcs21	test	10303546	symptom_041	10303546	0.0009029000000000001	5.735618625069037	not_mentioned		not_mentioned	correct	ok	not_mentioned	released	unavailable
Haiku 5.5	imcs21	test	10303546	symptom_042	10303546	0.0009029000000000001	5.735618625069037	not_mentioned		not_mentioned	correct	ok	not_mentioned	released	unavailable
Haiku 5.5	imcs21	test	10303546	symptom_043	10303546	0.0009029000000000001	5.735618625069037	not_mentioned		not_mentioned	correct	ok	not_mentioned	released	unavailable
Haiku 5.5	imcs21	test	10303546	symptom_044	10303546	0.0009029000000000001	5.735618625069037	not_mentioned		not_mentioned	correct	ok	not_mentioned	released	unavailable
Haiku 5.5	imcs21	test	10303546	symptom_045	10303546	0.0009029000000000001	5.735618625069037	not_mentioned		not_mentioned	correct	ok	not_mentioned	released	unavailable
Haiku 5.5	imcs21	test	10303546	symptom_046	10303546	0.0009029000000000001	5.735618625069037	not_mentioned		not_mentioned	correct	ok	not_mentioned	released	unavailable
Haiku 5.5	imcs21	test	10303546	symptom_047	10303546	0.0009029000000000001	5.735618625069037	not_mentioned		not_mentioned	correct	ok	not_mentioned	released	unavailable
Haiku 5.5	imcs21	test	10303546	symptom_048	10303546	0.0009029000000000001	5.735618625069037	not_mentioned		not_mentioned	correct	ok	not_mentioned	released	unavailable
Haiku 5.5	imcs21	test	10303546	symptom_049	10303546	0.0009029000000000001	5.735618625069037	not_mentioned		not_mentioned	correct	ok	not_mentioned	released	unavailable
Haiku 5.5	imcs21	test	10303546	symptom_050	10303546	0.0009029000000000001	5.735618625069037	not_mentioned		not_mentioned	correct	ok	not_mentioned	released	unavailable
Haiku 5.5	imcs21	test	10303546	symptom_051	10303546	0.0009029000000000001	5.735618625069037	not_mentioned		not_mentioned	correct	ok	not_mentioned	released	unavailable
Haiku 5.5	imcs21	test	10303546	symptom_052	10303546	0.0009029000000000001	5.735618625069037	not_mentioned		not_mentioned	correct	ok	not_mentioned	released	unavailable
Haiku 5.5	imcs21	test	10303546	symptom_053	10303546	0.0009029000000000001	5.735618625069037	not_mentioned		not_mentioned	correct	ok	not_mentioned	released	unavailable
Haiku 5.5	imcs21	test	10303546	symptom_054	10303546	0.0009029000000000001	5.735618625069037	not_mentioned		not_mentioned	correct	ok	not_mentioned	released	unavailable
Haiku 5.5	imcs21	test	10303546	symptom_055	10303546	0.0009029000000000001	5.735618625069037	not_mentioned		not_mentioned	correct	ok	not_mentioned	released	unavailable
Haiku 5.5	imcs21	test	10303546	symptom_056	10303546	0.0009029000000000001	5.735618625069037	not_mentioned		not_mentioned	correct	ok	not_mentioned	released	unavailable
Haiku 5.5	imcs21	test	10303546	symptom_057	10303546	0.0009029000000000001	5.735618625069037	not_mentioned		not_mentioned	correct	ok	not_mentioned	released	unavailable
Haiku 5.5	imcs21	test	10303546	symptom_058	10303546	0.0009029000000000001	5.735618625069037	not_mentioned		not_mentioned	correct	ok	not_mentioned	released	unavailable
Haiku 5.5	imcs21	test	10303546	symptom_059	10303546	0.0009029000000000001	5.735618625069037	not_mentioned		not_mentioned	correct	ok	not_mentioned	released	unavailable
Haiku 5.5	imcs21	test	10303546	symptom_060	10303546	0.0009029000000000001	5.735618625069037	negative	0.85	negative	correct	ok	negative	released	reported_percentage
Haiku 5.5	imcs21	test	10303546	symptom_061	10303546	0.0009029000000000001	5.735618625069037	not_mentioned		not_mentioned	correct	ok	not_mentioned	released	unavailable
Haiku 5.5	imcs21	test	10303546	symptom_062	10303546	0.0009029000000000001	5.735618625069037	not_mentioned		not_mentioned	correct	ok	not_mentioned	released	unavailable
Haiku 5.5	imcs21	test	10303546	symptom_063	10303546	0.0009029000000000001	5.735618625069037	not_mentioned		not_mentioned	correct	ok	not_mentioned	released	unavailable
Haiku 5.5	imcs21	test	10303546	symptom_064	10303546	0.0009029000000000001	5.735618625069037	not_mentioned		not_mentioned	correct	ok	not_mentioned	released	unavailable
Haiku 5.5	imcs21	test	10303546	symptom_065	10303546	0.0009029000000000001	5.735618625069037	not_mentioned		not_mentioned	correct	ok	not_mentioned	released	unavailable
Haiku 5.5	imcs21	test	10303546	symptom_066	10303546	0.0009029000000000001	5.735618625069037	not_mentioned		not_mentioned	correct	ok	not_mentioned	released	unavailable
Haiku 5.5	imcs21	test	10303546	symptom_067	10303546	0.0009029000000000001	5.735618625069037	not_mentioned		not_mentioned	correct	ok	not_mentioned	released	unavailable
Haiku 5.5	imcs21	test	10303546	symptom_068	10303546	0.0009029000000000001	5.735618625069037	not_mentioned		not_mentioned	correct	ok	not_mentioned	released	unavailable
Haiku 5.5	imcs21	test	10303546	symptom_069	10303546	0.0009029000000000001	5.735618625069037	not_mentioned		not_mentioned	correct	ok	not_mentioned	released	unavailable
Haiku 5.5	imcs21	test	10303546	symptom_070	10303546	0.0009029000000000001	5.735618625069037	not_mentioned		not_mentioned	correct	ok	not_mentioned	released	unavailable
Haiku 5.5	imcs21	test	10303546	symptom_071	10303546	0.0009029000000000001	5.735618625069037	not_mentioned		not_mentioned	correct	ok	not_mentioned	released	unavailable
Haiku 5.5	imcs21	test	10303546	symptom_072	10303546	0.0009029000000000001	5.735618625069037	not_mentioned		not_mentioned	correct	ok	not_mentioned	released	unavailable
Haiku 5.5	imcs21	test	10303546	symptom_073	10303546	0.0009029000000000001	5.735618625069037	not_mentioned		not_mentioned	correct	ok	not_mentioned	released	unavailable
Haiku 5.5	imcs21	test	10303546	symptom_074	10303546	0.0009029000000000001	5.735618625069037	not_mentioned		not_mentioned	correct	ok	not_mentioned	released	unavailable
Haiku 5.5	imcs21	test	10303546	symptom_075	10303546	0.0009029000000000001	5.735618625069037	not_mentioned		not_mentioned	correct	ok	not_mentioned	released	unavailable
Haiku 5.5	imcs21	test	10303546	symptom_076	10303546	0.0009029000000000001	5.735618625069037	not_mentioned		not_mentioned	correct	ok	not_mentioned	released	unavailable
Haiku 5.5	imcs21	test	10303546	symptom_077	10303546	0.0009029000000000001	5.735618625069037	not_mentioned		not_mentioned	correct	ok	not_mentioned	released	unavailable
Haiku 5.5	imcs21	test	10303546	symptom_078	10303546	0.0009029000000000001	5.735618625069037	not_mentioned		not_mentioned	correct	ok	not_mentioned	released	unavailable
Haiku 5.5	imcs21	test	10303546	symptom_079	10303546	0.0009029000000000001	5.735618625069037	not_mentioned		not_mentioned	correct	ok	not_mentioned	released	unavailable
Haiku 5.5	imcs21	test	10303546	symptom_080	10303546	0.0009029000000000001	5.735618625069037	not_mentioned		not_mentioned	correct	ok	not_mentioned	released	unavailable
Haiku 5.5	imcs21	test	10303546	symptom_081	10303546	0.0009029000000000001	5.735618625069037	not_mentioned		not_mentioned	correct	ok	not_mentioned	released	unavailable
Haiku 5.5	imcs21	test	10303546	symptom_082	10303546	0.0009029000000000001	5.735618625069037	not_mentioned		not_mentioned	correct	ok	not_mentioned	released	unavailable
Haiku 5.5	imcs21	test	10303546	symptom_083	10303546	0.0009029000000000001	5.735618625069037	not_mentioned		not_mentioned	correct	ok	not_mentioned	released	unavailable
Haiku 5.5	imcs21	test	10303546	symptom_084	10303546	0.0009029000000000001	5.735618625069037	not_mentioned		not_mentioned	correct	ok	not_mentioned	released	unavailable
Haiku 5.5	imcs21	test	10303546	symptom_085	10303546	0.0009029000000000001	5.735618625069037	not_mentioned		not_mentioned	correct	ok	not_mentioned	released	unavailable
Haiku 5.5	imcs21	test	10303546	symptom_086	10303546	0.0009029000000000001	5.735618625069037	not_mentioned		not_mentioned	correct	ok	not_mentioned	released	unavailable
Haiku 5.5	imcs21	test	10303546	symptom_087	10303546	0.0009029000000000001	5.735618625069037	not_mentioned		not_mentioned	correct	ok	not_mentioned	released	unavailable
Haiku 5.5	imcs21	test	10303546	symptom_088	10303546	0.0009029000000000001	5.735618625069037	not_mentioned		not_mentioned	correct	ok	not_mentioned	released	unavailable
Haiku 5.5	imcs21	test	10303546	symptom_089	10303546	0.0009029000000000001	5.735618625069037	not_mentioned		not_mentioned	correct	ok	not_mentioned	released	unavailable
Haiku 5.5	imcs21	test	10303546	symptom_090	10303546	0.0009029000000000001	5.735618625069037	not_mentioned		not_mentioned	correct	ok	not_mentioned	released	unavailable
Haiku 5.5	imcs21	test	10303546	symptom_091	10303546	0.0009029000000000001	5.735618625069037	not_mentioned		not_mentioned	correct	ok	not_mentioned	released	unavailable
Haiku 5.5	imcs21	test	10303546	symptom_092	10303546	0.0009029000000000001	5.735618625069037	not_mentioned		not_mentioned	correct	ok	not_mentioned	released	unavailable
Haiku 5.5	imcs21	test	10303546	symptom_093	10303546	0.0009029000000000001	5.735618625069037	not_mentioned		not_mentioned	correct	ok	not_mentioned	released	unavailable
Haiku 5.5	imcs21	test	10303546	symptom_094	10303546	0.0009029000000000001	5.735618625069037	not_mentioned		not_mentioned	correct	ok	not_mentioned	released	unavailable
Haiku 5.5	imcs21	test	10303546	symptom_095	10303546	0.0009029000000000001	5.735618625069037	not_mentioned		not_mentioned	correct	ok	not_mentioned	released	unavailable
Haiku 5.5	imcs21	test	10303546	symptom_096	10303546	0.0009029000000000001	5.735618625069037	not_mentioned		not_mentioned	correct	ok	not_mentioned	released	unavailable
Haiku 5.5	imcs21	test	10303546	symptom_097	10303546	0.0009029000000000001	5.735618625069037	not_mentioned		not_mentioned	correct	ok	not_mentioned	released	unavailable
Haiku 5.5	imcs21	test	10303546	symptom_098	10303546	0.0009029000000000001	5.735618625069037	not_mentioned		not_mentioned	correct	ok	not_mentioned	released	unavailable
Haiku 5.5	imcs21	test	10303546	symptom_099	10303546	0.0009029000000000001	5.735618625069037	not_mentioned		not_mentioned	correct	ok	not_mentioned	released	unavailable
Haiku 5.5	imcs21	test	10303546	symptom_100	10303546	0.0009029000000000001	5.735618625069037	not_mentioned		not_mentioned	correct	ok	not_mentioned	released	unavailable
Haiku 5.5	imcs21	test	10303546	symptom_101	10303546	0.0009029000000000001	5.735618625069037	not_mentioned		not_mentioned	correct	ok	not_mentioned	released	unavailable
Haiku 5.5	imcs21	test	10303546	symptom_102	10303546	0.0009029000000000001	5.735618625069037	not_mentioned		not_mentioned	correct	ok	not_mentioned	released	unavailable
Haiku 5.5	imcs21	test	10303546	symptom_103	10303546	0.0009029000000000001	5.735618625069037	not_mentioned		not_mentioned	correct	ok	not_mentioned	released	unavailable
Haiku 5.5	imcs21	test	10303546	symptom_104	10303546	0.0009029000000000001	5.735618625069037	not_mentioned		not_mentioned	correct	ok	not_mentioned	released	unavailable
Haiku 5.5	imcs21	test	10303546	symptom_105	10303546	0.0009029000000000001	5.735618625069037	not_mentioned		not_mentioned	correct	ok	not_mentioned	released	unavailable
Haiku 5.5	imcs21	test	10303546	symptom_106	10303546	0.0009029000000000001	5.735618625069037	not_mentioned		uncertain	incorrect	ok	uncertain	released	unavailable
Haiku 5.5	imcs21	test	10303546	symptom_107	10303546	0.0009029000000000001	5.735618625069037	not_mentioned		not_mentioned	correct	ok	not_mentioned	released	unavailable
Haiku 5.5	imcs21	test	10303546	symptom_108	10303546	0.0009029000000000001	5.735618625069037	not_mentioned		not_mentioned	correct	ok	not_mentioned	released	unavailable
Haiku 5.5	imcs21	test	10303546	symptom_109	10303546	0.0009029000000000001	5.735618625069037	not_mentioned		not_mentioned	correct	ok	not_mentioned	released	unavailable
Haiku 5.5	imcs21	test	10303546	symptom_110	10303546	0.0009029000000000001	5.735618625069037	not_mentioned		not_mentioned	correct	ok	not_mentioned	released	unavailable
Haiku 5.5	imcs21	test	10303546	symptom_111	10303546	0.0009029000000000001	5.735618625069037	not_mentioned		not_mentioned	correct	ok	not_mentioned	released	unavailable
Haiku 5.5	imcs21	test	10303546	symptom_112	10303546	0.0009029000000000001	5.735618625069037	not_mentioned		not_mentioned	correct	ok	not_mentioned	released	unavailable
Haiku 5.5	imcs21	test	10303546	symptom_113	10303546	0.0009029000000000001	5.735618625069037	not_mentioned		not_mentioned	correct	ok	not_mentioned	released	unavailable
Haiku 5.5	imcs21	test	10303546	symptom_114	10303546	0.0009029000000000001	5.735618625069037	not_mentioned		not_mentioned	correct	ok	not_mentioned	released	unavailable
Haiku 5.5	imcs21	test	10303546	symptom_115	10303546	0.0009029000000000001	5.735618625069037	not_mentioned		not_mentioned	correct	ok	not_mentioned	released	unavailable
Haiku 5.5	imcs21	test	10303546	symptom_116	10303546	0.0009029000000000001	5.735618625069037	not_mentioned		not_mentioned	correct	ok	not_mentioned	released	unavailable
Haiku 5.5	imcs21	test	10303546	symptom_117	10303546	0.0009029000000000001	5.735618625069037	not_mentioned		not_mentioned	correct	ok	not_mentioned	released	unavailable
Haiku 5.5	imcs21	test	10303546	symptom_118	10303546	0.0009029000000000001	5.735618625069037	uncertain	0.55	uncertain	correct	ok	uncertain	released	reported_percentage
Haiku 5.5	imcs21	test	10303546	symptom_119	10303546	0.0009029000000000001	5.735618625069037	not_mentioned		not_mentioned	correct	ok	not_mentioned	released	unavailable
Haiku 5.5	imcs21	test	10303546	symptom_120	10303546	0.0009029000000000001	5.735618625069037	not_mentioned		not_mentioned	correct	ok	not_mentioned	released	unavailable
Haiku 5.5	imcs21	test	10303546	symptom_121	10303546	0.0009029000000000001	5.735618625069037	not_mentioned		not_mentioned	correct	ok	not_mentioned	released	unavailable
Haiku 5.5	imcs21	test	10303546	symptom_122	10303546	0.0009029000000000001	5.735618625069037	not_mentioned		not_mentioned	correct	ok	not_mentioned	released	unavailable
Haiku 5.5	imcs21	test	10303546	symptom_123	10303546	0.0009029000000000001	5.735618625069037	not_mentioned		not_mentioned	correct	ok	not_mentioned	released	unavailable
Haiku 5.5	imcs21	test	10303546	symptom_124	10303546	0.0009029000000000001	5.735618625069037	not_mentioned		not_mentioned	correct	ok	not_mentioned	released	unavailable
Haiku 5.5	imcs21	test	10303546	symptom_125	10303546	0.0009029000000000001	5.735618625069037	not_mentioned		not_mentioned	correct	ok	not_mentioned	released	unavailable
Haiku 5.5	imcs21	test	10303546	symptom_126	10303546	0.0009029000000000001	5.735618625069037	not_mentioned		not_mentioned	correct	ok	not_mentioned	released	unavailable
Haiku 5.5	imcs21	test	10303546	symptom_127	10303546	0.0009029000000000001	5.735618625069037	not_mentioned		not_mentioned	correct	ok	not_mentioned	released	unavailable
Haiku 5.5	imcs21	test	10303546	symptom_128	10303546	0.0009029000000000001	5.735618625069037	not_mentioned		not_mentioned	correct	ok	not_mentioned	released	unavailable
Haiku 5.5	imcs21	test	10303546	symptom_129	10303546	0.0009029000000000001	5.735618625069037	not_mentioned		not_mentioned	correct	ok	not_mentioned	released	unavailable
Haiku 5.5	imcs21	test	10303546	symptom_130	10303546	0.0009029000000000001	5.735618625069037	not_mentioned		not_mentioned	correct	ok	not_mentioned	released	unavailable
Haiku 5.5	imcs21	test	10303546	symptom_131	10303546	0.0009029000000000001	5.735618625069037	not_mentioned		not_mentioned	correct	ok	not_mentioned	released	unavailable
Haiku 5.5	imcs21	test	10303546	symptom_132	10303546	0.0009029000000000001	5.735618625069037	not_mentioned		not_mentioned	correct	ok	not_mentioned	released	unavailable
Haiku 5.5	imcs21	test	10303546	symptom_133	10303546	0.0009029000000000001	5.735618625069037	not_mentioned		not_mentioned	correct	ok	not_mentioned	released	unavailable
Haiku 5.5	imcs21	test	10303546	symptom_134	10303546	0.0009029000000000001	5.735618625069037	not_mentioned		not_mentioned	correct	ok	not_mentioned	released	unavailable
Haiku 5.5	imcs21	test	10303546	symptom_135	10303546	0.0009029000000000001	5.735618625069037	not_mentioned		not_mentioned	correct	ok	not_mentioned	released	unavailable
Haiku 5.5	imcs21	test	10303546	symptom_136	10303546	0.0009029000000000001	5.735618625069037	not_mentioned		not_mentioned	correct	ok	not_mentioned	released	unavailable
Haiku 5.5	imcs21	test	10303546	symptom_137	10303546	0.0009029000000000001	5.735618625069037	not_mentioned		not_mentioned	correct	ok	not_mentioned	released	unavailable
Haiku 5.5	imcs21	test	10303546	symptom_138	10303546	0.0009029000000000001	5.735618625069037	not_mentioned		not_mentioned	correct	ok	not_mentioned	released	unavailable
Haiku 5.5	imcs21	test	10303546	symptom_139	10303546	0.0009029000000000001	5.735618625069037	not_mentioned		not_mentioned	correct	ok	not_mentioned	released	unavailable
Haiku 5.5	imcs21	test	10303546	symptom_140	10303546	0.0009029000000000001	5.735618625069037	not_mentioned		not_mentioned	correct	ok	not_mentioned	released	unavailable
Haiku 5.5	imcs21	test	10303546	symptom_141	10303546	0.0009029000000000001	5.735618625069037	not_mentioned		not_mentioned	correct	ok	not_mentioned	released	unavailable
Haiku 5.5	imcs21	test	10303546	symptom_142	10303546	0.0009029000000000001	5.735618625069037	not_mentioned		not_mentioned	correct	ok	not_mentioned	released	unavailable
Haiku 5.5	imcs21	test	10303546	symptom_143	10303546	0.0009029000000000001	5.735618625069037	not_mentioned		not_mentioned	correct	ok	not_mentioned	released	unavailable
Haiku 5.5	imcs21	test	10303546	symptom_144	10303546	0.0009029000000000001	5.735618625069037	not_mentioned		not_mentioned	correct	ok	not_mentioned	released	unavailable
Haiku 5.5	imcs21	test	10303546	symptom_145	10303546	0.0009029000000000001	5.735618625069037	not_mentioned		not_mentioned	correct	ok	not_mentioned	released	unavailable
Haiku 5.5	imcs21	test	10303546	symptom_146	10303546	0.0009029000000000001	5.735618625069037	not_mentioned		not_mentioned	correct	ok	not_mentioned	released	unavailable
Haiku 5.5	imcs21	test	10303546	symptom_147	10303546	0.0009029000000000001	5.735618625069037	not_mentioned		not_mentioned	correct	ok	not_mentioned	released	unavailable
Haiku 5.5	imcs21	test	10303546	symptom_148	10303546	0.0009029000000000001	5.735618625069037	not_mentioned		not_mentioned	correct	ok	not_mentioned	released	unavailable
Haiku 5.5	imcs21	test	10303546	symptom_149	10303546	0.0009029000000000001	5.735618625069037	not_mentioned		not_mentioned	correct	ok	not_mentioned	released	unavailable
Haiku 5.5	imcs21	test	10303546	symptom_150	10303546	0.0009029000000000001	5.735618625069037	not_mentioned		not_mentioned	correct	ok	not_mentioned	released	unavailable
Haiku 5.5	imcs21	test	10303546	symptom_151	10303546	0.0009029000000000001	5.735618625069037	not_mentioned		not_mentioned	correct	ok	not_mentioned	released	unavailable
Haiku 5.5	imcs21	test	10303546	symptom_152	10303546	0.0009029000000000001	5.735618625069037	not_mentioned		not_mentioned	correct	ok	not_mentioned	released	unavailable
Haiku 5.5	imcs21	test	10303546	symptom_153	10303546	0.0009029000000000001	5.735618625069037	not_mentioned		not_mentioned	correct	ok	not_mentioned	released	unavailable
Haiku 5.5	imcs21	test	10303546	symptom_154	10303546	0.0009029000000000001	5.735618625069037	not_mentioned		not_mentioned	correct	ok	not_mentioned	released	unavailable
Haiku 5.5	imcs21	test	10303546	symptom_155	10303546	0.0009029000000000001	5.735618625069037	not_mentioned		not_mentioned	correct	ok	not_mentioned	released	unavailable
Haiku 5.5	imcs21	test	10303546	symptom_156	10303546	0.0009029000000000001	5.735618625069037	not_mentioned		not_mentioned	correct	ok	not_mentioned	released	unavailable
Haiku 5.5	imcs21	test	10303546	symptom_157	10303546	0.0009029000000000001	5.735618625069037	not_mentioned		not_mentioned	correct	ok	not_mentioned	released	unavailable
Haiku 5.5	imcs21	test	10303546	symptom_158	10303546	0.0009029000000000001	5.735618625069037	not_mentioned		not_mentioned	correct	ok	not_mentioned	released	unavailable
Haiku 5.5	imcs21	test	10303546	symptom_159	10303546	0.0009029000000000001	5.735618625069037	not_mentioned		not_mentioned	correct	ok	not_mentioned	released	unavailable
Haiku 5.5	imcs21	test	10303546	symptom_160	10303546	0.0009029000000000001	5.735618625069037	not_mentioned		not_mentioned	correct	ok	not_mentioned	released	unavailable
Haiku 5.5	imcs21	test	10303546	symptom_161	10303546	0.0009029000000000001	5.735618625069037	not_mentioned		not_mentioned	correct	ok	not_mentioned	released	unavailable
Haiku 5.5	imcs21	test	10303546	symptom_162	10303546	0.0009029000000000001	5.735618625069037	not_mentioned		not_mentioned	correct	ok	not_mentioned	released	unavailable
Haiku 5.5	imcs21	test	10303546	symptom_163	10303546	0.0009029000000000001	5.735618625069037	not_mentioned		not_mentioned	correct	ok	not_mentioned	released	unavailable
Haiku 5.5	imcs21	test	10303546	symptom_164	10303546	0.0009029000000000001	5.735618625069037	not_mentioned		not_mentioned	correct	ok	not_mentioned	released	unavailable
Haiku 5.5	imcs21	test	10303546	symptom_165	10303546	0.0009029000000000001	5.735618625069037	not_mentioned		not_mentioned	correct	ok	not_mentioned	released	unavailable
Haiku 5.5	imcs21	test	10303546	symptom_166	10303546	0.0009029000000000001	5.735618625069037	not_mentioned		not_mentioned	correct	ok	not_mentioned	released	unavailable
Haiku 5.5	imcs21	test	10303546	symptom_167	10303546	0.0009029000000000001	5.735618625069037	not_mentioned		not_mentioned	correct	ok	not_mentioned	released	unavailable
Haiku 5.5	imcs21	test	10303546	symptom_168	10303546	0.0009029000000000001	5.735618625069037	not_mentioned		not_mentioned	correct	ok	not_mentioned	released	unavailable
Haiku 5.5	imcs21	test	10303546	symptom_169	10303546	0.0009029000000000001	5.735618625069037	not_mentioned		not_mentioned	correct	ok	not_mentioned	released	unavailable
Haiku 5.5	imcs21	test	10303546	symptom_170	10303546	0.0009029000000000001	5.735618625069037	not_mentioned		not_mentioned	correct	ok	not_mentioned	released	unavailable
Haiku 5.5	imcs21	test	10303546	symptom_171	10303546	0.0009029000000000001	5.735618625069037	not_mentioned		not_mentioned	correct	ok	not_mentioned	released	unavailable
Haiku 5.5	imcs21	test	10303546	symptom_172	10303546	0.0009029000000000001	5.735618625069037	not_mentioned		not_mentioned	correct	ok	not_mentioned	released	unavailable
Haiku 5.5	imcs21	test	10303546	symptom_173	10303546	0.0009029000000000001	5.735618625069037	not_mentioned		not_mentioned	correct	ok	not_mentioned	released	unavailable
Haiku 5.5	imcs21	test	10303546	symptom_174	10303546	0.0009029000000000001	5.735618625069037	not_mentioned		not_mentioned	correct	ok	not_mentioned	released	unavailable
Haiku 5.5	imcs21	test	10303546	symptom_175	10303546	0.0009029000000000001	5.735618625069037	not_mentioned		not_mentioned	correct	ok	not_mentioned	released	unavailable
Haiku 5.5	imcs21	test	10303546	symptom_176	10303546	0.0009029000000000001	5.735618625069037	not_mentioned		not_mentioned	correct	ok	not_mentioned	released	unavailable
Haiku 5.5	imcs21	test	10303546	symptom_177	10303546	0.0009029000000000001	5.735618625069037	not_mentioned		not_mentioned	correct	ok	not_mentioned	released	unavailable
Haiku 5.5	imcs21	test	10303546	symptom_178	10303546	0.0009029000000000001	5.735618625069037	not_mentioned		not_mentioned	correct	ok	not_mentioned	released	unavailable
Haiku 5.5	imcs21	test	10303546	symptom_179	10303546	0.0009029000000000001	5.735618625069037	not_mentioned		not_mentioned	correct	ok	not_mentioned	released	unavailable
Haiku 5.5	imcs21	test	10303546	symptom_180	10303546	0.0009029000000000001	5.735618625069037	not_mentioned		not_mentioned	correct	ok	not_mentioned	released	unavailable
Haiku 5.5	imcs21	test	10303546	symptom_181	10303546	0.0009029000000000001	5.735618625069037	not_mentioned		not_mentioned	correct	ok	not_mentioned	released	unavailable
Haiku 5.5	imcs21	test	10303546	symptom_182	10303546	0.0009029000000000001	5.735618625069037	not_mentioned		not_mentioned	correct	ok	not_mentioned	released	unavailable
Haiku 5.5	imcs21	test	10303546	symptom_183	10303546	0.0009029000000000001	5.735618625069037	not_mentioned		not_mentioned	correct	ok	not_mentioned	released	unavailable
Haiku 5.5	imcs21	test	10303546	symptom_184	10303546	0.0009029000000000001	5.735618625069037	not_mentioned		not_mentioned	correct	ok	not_mentioned	released	unavailable
Haiku 5.5	imcs21	test	10303546	symptom_185	10303546	0.0009029000000000001	5.735618625069037	not_mentioned		not_mentioned	correct	ok	not_mentioned	released	unavailable
Haiku 5.5	imcs21	test	10303546	symptom_186	10303546	0.0009029000000000001	5.735618625069037	not_mentioned		not_mentioned	correct	ok	not_mentioned	released	unavailable
Haiku 5.5	imcs21	test	10303546	symptom_187	10303546	0.0009029000000000001	5.735618625069037	not_mentioned		not_mentioned	correct	ok	not_mentioned	released	unavailable
Haiku 5.5	imcs21	test	10303546	symptom_188	10303546	0.0009029000000000001	5.735618625069037	not_mentioned		not_mentioned	correct	ok	not_mentioned	released	unavailable
Haiku 5.5	imcs21	test	10303546	symptom_189	10303546	0.0009029000000000001	5.735618625069037	not_mentioned		not_mentioned	correct	ok	not_mentioned	released	unavailable
Haiku 5.5	imcs21	test	10303546	symptom_190	10303546	0.0009029000000000001	5.735618625069037	not_mentioned		not_mentioned	correct	ok	not_mentioned	released	unavailable
Haiku 5.5	imcs21	test	10303546	symptom_191	10303546	0.0009029000000000001	5.735618625069037	not_mentioned		not_mentioned	correct	ok	not_mentioned	released	unavailable
Haiku 5.5	imcs21	test	10303546	symptom_192	10303546	0.0009029000000000001	5.735618625069037	not_mentioned		not_mentioned	correct	ok	not_mentioned	released	unavailable
Haiku 5.5	imcs21	test	10303546	symptom_193	10303546	0.0009029000000000001	5.735618625069037	not_mentioned		not_mentioned	correct	ok	not_mentioned	released	unavailable
Haiku 5.5	imcs21	test	10303546	symptom_194	10303546	0.0009029000000000001	5.735618625069037	not_mentioned		not_mentioned	correct	ok	not_mentioned	released	unavailable
Haiku 5.5	imcs21	test	10303546	symptom_195	10303546	0.0009029000000000001	5.735618625069037	not_mentioned		not_mentioned	correct	ok	not_mentioned	released	unavailable
Haiku 5.5	imcs21	test	10303546	symptom_196	10303546	0.0009029000000000001	5.735618625069037	not_mentioned		not_mentioned	correct	ok	not_mentioned	released	unavailable
Haiku 5.5	imcs21	test	10303546	symptom_197	10303546	0.0009029000000000001	5.735618625069037	not_mentioned		not_mentioned	correct	ok	not_mentioned	released	unavailable
Haiku 5.5	imcs21	test	10303546	symptom_198	10303546	0.0009029000000000001	5.735618625069037	not_mentioned		not_mentioned	correct	ok	not_mentioned	released	unavailable
Haiku 5.5	imcs21	test	10303546	symptom_199	10303546	0.0009029000000000001	5.735618625069037	not_mentioned		not_mentioned	correct	ok	not_mentioned	released	unavailable
Haiku 5.5	imcs21	test	10303546	symptom_200	10303546	0.0009029000000000001	5.735618625069037	not_mentioned		not_mentioned	correct	ok	not_mentioned	released	unavailable
Haiku 5.5	imcs21	test	10303546	symptom_201	10303546	0.0009029000000000001	5.735618625069037	not_mentioned		not_mentioned	correct	ok	not_mentioned	released	unavailable
Haiku 5.5	imcs21	test	10303546	symptom_202	10303546	0.0009029000000000001	5.735618625069037	not_mentioned		not_mentioned	correct	ok	not_mentioned	released	unavailable
Haiku 5.5	imcs21	test	10303546	symptom_203	10303546	0.0009029000000000001	5.735618625069037	not_mentioned		not_mentioned	correct	ok	not_mentioned	released	unavailable
Haiku 5.5	imcs21	test	10303546	symptom_204	10303546	0.0009029000000000001	5.735618625069037	not_mentioned		not_mentioned	correct	ok	not_mentioned	released	unavailable
Haiku 5.5	imcs21	test	10303546	symptom_205	10303546	0.0009029000000000001	5.735618625069037	not_mentioned		not_mentioned	correct	ok	not_mentioned	released	unavailable
Haiku 5.5	imcs21	test	10303546	symptom_206	10303546	0.0009029000000000001	5.735618625069037	not_mentioned		not_mentioned	correct	ok	not_mentioned	released	unavailable
Haiku 5.5	imcs21	test	10303546	symptom_207	10303546	0.0009029000000000001	5.735618625069037	not_mentioned		not_mentioned	correct	ok	not_mentioned	released	unavailable
Haiku 5.5	imcs21	test	10303546	symptom_208	10303546	0.0009029000000000001	5.735618625069037	not_mentioned		not_mentioned	correct	ok	not_mentioned	released	unavailable
Haiku 5.5	imcs21	test	10303546	symptom_209	10303546	0.0009029000000000001	5.735618625069037	not_mentioned		not_mentioned	correct	ok	not_mentioned	released	unavailable
Haiku 5.5	imcs21	test	10303546	symptom_210	10303546	0.0009029000000000001	5.735618625069037	not_mentioned		not_mentioned	correct	ok	not_mentioned	released	unavailable
Haiku 5.5	imcs21	test	10303546	symptom_211	10303546	0.0009029000000000001	5.735618625069037	not_mentioned		not_mentioned	correct	ok	not_mentioned	released	unavailable
Haiku 5.5	imcs21	test	10303546	symptom_212	10303546	0.0009029000000000001	5.735618625069037	not_mentioned		not_mentioned	correct	ok	not_mentioned	released	unavailable
Haiku 5.5	imcs21	test	10303546	symptom_213	10303546	0.0009029000000000001	5.735618625069037	not_mentioned		not_mentioned	correct	ok	not_mentioned	released	unavailable
Haiku 5.5	imcs21	test	10303546	symptom_214	10303546	0.0009029000000000001	5.735618625069037	not_mentioned		not_mentioned	correct	ok	not_mentioned	released	unavailable
Haiku 5.5	imcs21	test	10303546	symptom_215	10303546	0.0009029000000000001	5.735618625069037	not_mentioned		not_mentioned	correct	ok	not_mentioned	released	unavailable
Haiku 5.5	imcs21	test	10303546	symptom_216	10303546	0.0009029000000000001	5.735618625069037	not_mentioned		not_mentioned	correct	ok	not_mentioned	released	unavailable
Haiku 5.5	imcs21	test	10303546	symptom_217	10303546	0.0009029000000000001	5.735618625069037	not_mentioned		not_mentioned	correct	ok	not_mentioned	released	unavailable
Haiku 5.5	imcs21	test	10303546	symptom_218	10303546	0.0009029000000000001	5.735618625069037	not_mentioned		not_mentioned	correct	ok	not_mentioned	released	unavailable
Haiku 5.5	imcs21	test	10303546	symptom_219	10303546	0.0009029000000000001	5.735618625069037	not_mentioned		not_mentioned	correct	ok	not_mentioned	released	unavailable
Haiku 5.5	imcs21	test	10303546	symptom_220	10303546	0.0009029000000000001	5.735618625069037	not_mentioned		not_mentioned	correct	ok	not_mentioned	released	unavailable
Haiku 5.5	imcs21	test	10303546	symptom_221	10303546	0.0009029000000000001	5.735618625069037	not_mentioned		not_mentioned	correct	ok	not_mentioned	released	unavailable
Haiku 5.5	imcs21	test	10303546	symptom_222	10303546	0.0009029000000000001	5.735618625069037	not_mentioned		not_mentioned	correct	ok	not_mentioned	released	unavailable
Haiku 5.5	imcs21	test	10303546	symptom_223	10303546	0.0009029000000000001	5.735618625069037	not_mentioned		not_mentioned	correct	ok	not_mentioned	released	unavailable
Haiku 5.5	imcs21	test	10303546	symptom_224	10303546	0.0009029000000000001	5.735618625069037	not_mentioned		not_mentioned	correct	ok	not_mentioned	released	unavailable
Haiku 5.5	imcs21	test	10303546	symptom_225	10303546	0.0009029000000000001	5.735618625069037	not_mentioned		not_mentioned	correct	ok	not_mentioned	released	unavailable
Haiku 5.5	imcs21	test	10303546	symptom_226	10303546	0.0009029000000000001	5.735618625069037	not_mentioned		not_mentioned	correct	ok	not_mentioned	released	unavailable
Haiku 5.5	imcs21	test	10303546	symptom_227	10303546	0.0009029000000000001	5.735618625069037	not_mentioned		not_mentioned	correct	ok	not_mentioned	released	unavailable
Haiku 5.5	imcs21	test	10303546	symptom_228	10303546	0.0009029000000000001	5.735618625069037	not_mentioned		not_mentioned	correct	ok	not_mentioned	released	unavailable
Haiku 5.5	imcs21	test	10303546	symptom_229	10303546	0.0009029000000000001	5.735618625069037	not_mentioned		not_mentioned	correct	ok	not_mentioned	released	unavailable
Haiku 5.5	imcs21	test	10303546	symptom_230	10303546	0.0009029000000000001	5.735618625069037	not_mentioned		not_mentioned	correct	ok	not_mentioned	released	unavailable
Haiku 5.5	imcs21	test	10303546	symptom_231	10303546	0.0009029000000000001	5.735618625069037	not_mentioned		not_mentioned	correct	ok	not_mentioned	released	unavailable
Haiku 5.5	imcs21	test	10303546	symptom_232	10303546	0.0009029000000000001	5.735618625069037	not_mentioned		not_mentioned	correct	ok	not_mentioned	released	unavailable
Haiku 5.5	imcs21	test	10303546	symptom_233	10303546	0.0009029000000000001	5.735618625069037	not_mentioned		not_mentioned	correct	ok	not_mentioned	released	unavailable
Haiku 5.5	imcs21	test	10303546	symptom_234	10303546	0.0009029000000000001	5.735618625069037	not_mentioned		not_mentioned	correct	ok	not_mentioned	released	unavailable
Haiku 5.5	imcs21	test	10303546	symptom_235	10303546	0.0009029000000000001	5.735618625069037	not_mentioned		not_mentioned	correct	ok	not_mentioned	released	unavailable
Haiku 5.5	imcs21	test	10303546	symptom_236	10303546	0.0009029000000000001	5.735618625069037	not_mentioned		not_mentioned	correct	ok	not_mentioned	released	unavailable
Haiku 5.5	imcs21	test	10303546	symptom_237	10303546	0.0009029000000000001	5.735618625069037	not_mentioned		not_mentioned	correct	ok	not_mentioned	released	unavailable
Haiku 5.5	imcs21	test	10303546	symptom_238	10303546	0.0009029000000000001	5.735618625069037	not_mentioned		not_mentioned	correct	ok	not_mentioned	released	unavailable
Haiku 5.5	imcs21	test	10303546	symptom_239	10303546	0.0009029000000000001	5.735618625069037	not_mentioned		not_mentioned	correct	ok	not_mentioned	released	unavailable
Haiku 5.5	imcs21	test	10303546	symptom_240	10303546	0.0009029000000000001	5.735618625069037	not_mentioned		not_mentioned	correct	ok	not_mentioned	released	unavailable
Haiku 5.5	imcs21	test	10303546	symptom_241	10303546	0.0009029000000000001	5.735618625069037	not_mentioned		not_mentioned	correct	ok	not_mentioned	released	unavailable
Haiku 5.5	imcs21	test	10303546	symptom_242	10303546	0.0009029000000000001	5.735618625069037	not_mentioned		not_mentioned	correct	ok	not_mentioned	released	unavailable
Haiku 5.5	imcs21	test	10303546	symptom_243	10303546	0.0009029000000000001	5.735618625069037	not_mentioned		not_mentioned	correct	ok	not_mentioned	released	unavailable
Haiku 5.5	imcs21	test	10303546	symptom_244	10303546	0.0009029000000000001	5.735618625069037	not_mentioned		not_mentioned	correct	ok	not_mentioned	released	unavailable
Haiku 5.5	imcs21	test	10303546	symptom_245	10303546	0.0009029000000000001	5.735618625069037	not_mentioned		not_mentioned	correct	ok	not_mentioned	released	unavailable
Haiku 5.5	imcs21	test	10303546	symptom_246	10303546	0.0009029000000000001	5.735618625069037	not_mentioned		not_mentioned	correct	ok	not_mentioned	released	unavailable
Haiku 5.5	imcs21	test	10303546	symptom_247	10303546	0.0009029000000000001	5.735618625069037	not_mentioned		not_mentioned	correct	ok	not_mentioned	released	unavailable
Haiku 5.5	imcs21	test	10303546	symptom_248	10303546	0.0009029000000000001	5.735618625069037	not_mentioned		not_mentioned	correct	ok	not_mentioned	released	unavailable
Haiku 5.5	imcs21	test	10303546	symptom_249	10303546	0.0009029000000000001	5.735618625069037	not_mentioned		not_mentioned	correct	ok	not_mentioned	released	unavailable
Haiku 5.5	imcs21	test	10303546	symptom_250	10303546	0.0009029000000000001	5.735618625069037	not_mentioned		not_mentioned	correct	ok	not_mentioned	released	unavailable
Haiku 5.5	imcs21	test	10303546	symptom_251	10303546	0.0009029000000000001	5.735618625069037	not_mentioned		not_mentioned	correct	ok	not_mentioned	released	unavailable
Haiku 5.5	imcs21	test	10303546	symptom_252	10303546	0.0009029000000000001	5.735618625069037	not_mentioned		not_mentioned	correct	ok	not_mentioned	released	unavailable
Haiku 5.5	imcs21	test	10303546	symptom_253	10303546	0.0009029000000000001	5.735618625069037	not_mentioned		not_mentioned	correct	ok	not_mentioned	released	unavailable
Haiku 5.5	imcs21	test	10303546	symptom_254	10303546	0.0009029000000000001	5.735618625069037	not_mentioned		not_mentioned	correct	ok	not_mentioned	released	unavailable
Haiku 5.5	imcs21	test	10303546	symptom_255	10303546	0.0009029000000000001	5.735618625069037	not_mentioned		not_mentioned	correct	ok	not_mentioned	released	unavailable
Haiku 5.5	imcs21	test	10303546	symptom_256	10303546	0.0009029000000000001	5.735618625069037	not_mentioned		not_mentioned	correct	ok	not_mentioned	released	unavailable
Haiku 5.5	imcs21	test	10303546	symptom_257	10303546	0.0009029000000000001	5.735618625069037	not_mentioned		not_mentioned	correct	ok	not_mentioned	released	unavailable
Haiku 5.5	imcs21	test	10303546	symptom_258	10303546	0.0009029000000000001	5.735618625069037	not_mentioned		not_mentioned	correct	ok	not_mentioned	released	unavailable
Haiku 5.5	imcs21	test	10303546	symptom_259	10303546	0.0009029000000000001	5.735618625069037	not_mentioned		not_mentioned	correct	ok	not_mentioned	released	unavailable
Haiku 5.5	imcs21	test	10303546	symptom_260	10303546	0.0009029000000000001	5.735618625069037	not_mentioned		not_mentioned	correct	ok	not_mentioned	released	unavailable
Haiku 5.5	imcs21	test	10303546	symptom_261	10303546	0.0009029000000000001	5.735618625069037	not_mentioned		not_mentioned	correct	ok	not_mentioned	released	unavailable
Haiku 5.5	imcs21	test	10303546	symptom_262	10303546	0.0009029000000000001	5.735618625069037	not_mentioned		not_mentioned	correct	ok	not_mentioned	released	unavailable
Haiku 5.5	imcs21	test	10303546	symptom_263	10303546	0.0009029000000000001	5.735618625069037	not_mentioned		not_mentioned	correct	ok	not_mentioned	released	unavailable
Haiku 5.5	imcs21	test	10303546	symptom_264	10303546	0.0009029000000000001	5.735618625069037	not_mentioned		not_mentioned	correct	ok	not_mentioned	released	unavailable
Haiku 5.5	imcs21	test	10303546	symptom_265	10303546	0.0009029000000000001	5.735618625069037	not_mentioned		not_mentioned	correct	ok	not_mentioned	released	unavailable
Haiku 5.5	imcs21	test	10303546	symptom_266	10303546	0.0009029000000000001	5.735618625069037	not_mentioned		not_mentioned	correct	ok	not_mentioned	released	unavailable
Haiku 5.5	imcs21	test	10303546	symptom_267	10303546	0.0009029000000000001	5.735618625069037	not_mentioned		not_mentioned	correct	ok	not_mentioned	released	unavailable
Haiku 5.5	imcs21	test	10303546	symptom_268	10303546	0.0009029000000000001	5.735618625069037	not_mentioned		not_mentioned	correct	ok	not_mentioned	released	unavailable
Haiku 5.5	imcs21	test	10303546	symptom_269	10303546	0.0009029000000000001	5.735618625069037	not_mentioned		not_mentioned	correct	ok	not_mentioned	released	unavailable
Haiku 5.5	imcs21	test	10303546	symptom_270	10303546	0.0009029000000000001	5.735618625069037	not_mentioned		not_mentioned	correct	ok	not_mentioned	released	unavailable
Haiku 5.5	imcs21	test	10303546	symptom_271	10303546	0.0009029000000000001	5.735618625069037	not_mentioned		not_mentioned	correct	ok	not_mentioned	released	unavailable
Haiku 5.5	imcs21	test	10303546	symptom_272	10303546	0.0009029000000000001	5.735618625069037	not_mentioned		not_mentioned	correct	ok	not_mentioned	released	unavailable
Haiku 5.5	imcs21	test	10303546	symptom_273	10303546	0.0009029000000000001	5.735618625069037	not_mentioned		not_mentioned	correct	ok	not_mentioned	released	unavailable
Haiku 5.5	imcs21	test	10303546	symptom_274	10303546	0.0009029000000000001	5.735618625069037	not_mentioned		not_mentioned	correct	ok	not_mentioned	released	unavailable
Haiku 5.5	imcs21	test	10303546	symptom_275	10303546	0.0009029000000000001	5.735618625069037	not_mentioned		not_mentioned	correct	ok	not_mentioned	released	unavailable
Haiku 5.5	imcs21	test	10303546	symptom_276	10303546	0.0009029000000000001	5.735618625069037	not_mentioned		not_mentioned	correct	ok	not_mentioned	released	unavailable
Haiku 5.5	imcs21	test	10303546	symptom_277	10303546	0.0009029000000000001	5.735618625069037	not_mentioned		not_mentioned	correct	ok	not_mentioned	released	unavailable
Haiku 5.5	imcs21	test	10303546	symptom_278	10303546	0.0009029000000000001	5.735618625069037	not_mentioned		not_mentioned	correct	ok	not_mentioned	released	unavailable
Haiku 5.5	imcs21	test	10303546	symptom_279	10303546	0.0009029000000000001	5.735618625069037	not_mentioned		not_mentioned	correct	ok	not_mentioned	released	unavailable
Haiku 5.5	imcs21	test	10303546	symptom_280	10303546	0.0009029000000000001	5.735618625069037	not_mentioned		not_mentioned	correct	ok	not_mentioned	released	unavailable
Haiku 5.5	imcs21	test	10303546	symptom_281	10303546	0.0009029000000000001	5.735618625069037	not_mentioned		not_mentioned	correct	ok	not_mentioned	released	unavailable
Haiku 5.5	imcs21	test	10303546	symptom_282	10303546	0.0009029000000000001	5.735618625069037	not_mentioned		not_mentioned	correct	ok	not_mentioned	released	unavailable
Haiku 5.5	imcs21	test	10303546	symptom_283	10303546	0.0009029000000000001	5.735618625069037	not_mentioned		not_mentioned	correct	ok	not_mentioned	released	unavailable
Haiku 5.5	imcs21	test	10303546	symptom_284	10303546	0.0009029000000000001	5.735618625069037	not_mentioned		not_mentioned	correct	ok	not_mentioned	released	unavailable
Haiku 5.5	imcs21	test	10303546	symptom_285	10303546	0.0009029000000000001	5.735618625069037	not_mentioned		not_mentioned	correct	ok	not_mentioned	released	unavailable
Haiku 5.5	imcs21	test	10303546	symptom_286	10303546	0.0009029000000000001	5.735618625069037	not_mentioned		not_mentioned	correct	ok	not_mentioned	released	unavailable
Haiku 5.5	imcs21	test	10303546	symptom_287	10303546	0.0009029000000000001	5.735618625069037	not_mentioned		not_mentioned	correct	ok	not_mentioned	released	unavailable
Haiku 5.5	imcs21	test	10303546	symptom_288	10303546	0.0009029000000000001	5.735618625069037	not_mentioned		not_mentioned	correct	ok	not_mentioned	released	unavailable
Haiku 5.5	imcs21	test	10303546	symptom_289	10303546	0.0009029000000000001	5.735618625069037	not_mentioned		not_mentioned	correct	ok	not_mentioned	released	unavailable
Haiku 5.5	imcs21	test	10303546	symptom_290	10303546	0.0009029000000000001	5.735618625069037	not_mentioned		not_mentioned	correct	ok	not_mentioned	released	unavailable
Haiku 5.5	imcs21	test	10303546	symptom_291	10303546	0.0009029000000000001	5.735618625069037	not_mentioned		not_mentioned	correct	ok	not_mentioned	released	unavailable
Haiku 5.5	imcs21	test	10303546	symptom_292	10303546	0.0009029000000000001	5.735618625069037	not_mentioned		not_mentioned	correct	ok	not_mentioned	released	unavailable
Haiku 5.5	imcs21	test	10303546	symptom_293	10303546	0.0009029000000000001	5.735618625069037	not_mentioned		not_mentioned	correct	ok	not_mentioned	released	unavailable
Haiku 5.5	imcs21	test	10303546	symptom_294	10303546	0.0009029000000000001	5.735618625069037	not_mentioned		not_mentioned	correct	ok	not_mentioned	released	unavailable
Haiku 5.5	imcs21	test	10303546	symptom_295	10303546	0.0009029000000000001	5.735618625069037	not_mentioned		not_mentioned	correct	ok	not_mentioned	released	unavailable
Haiku 5.5	imcs21	test	10303546	symptom_296	10303546	0.0009029000000000001	5.735618625069037	not_mentioned		not_mentioned	correct	ok	not_mentioned	released	unavailable
Haiku 5.5	imcs21	test	10303546	symptom_297	10303546	0.0009029000000000001	5.735618625069037	not_mentioned		not_mentioned	correct	ok	not_mentioned	released	unavailable
Haiku 5.5	imcs21	test	10303546	symptom_298	10303546	0.0009029000000000001	5.735618625069037	not_mentioned		not_mentioned	correct	ok	not_mentioned	released	unavailable
Haiku 5.5	imcs21	test	10303546	symptom_299	10303546	0.0009029000000000001	5.735618625069037	not_mentioned		not_mentioned	correct	ok	not_mentioned	released	unavailable
Haiku 5.5	imcs21	test	10303546	symptom_300	10303546	0.0009029000000000001	5.735618625069037	not_mentioned		not_mentioned	correct	ok	not_mentioned	released	unavailable
Haiku 5.5	imcs21	test	10303546	symptom_301	10303546	0.0009029000000000001	5.735618625069037	not_mentioned		not_mentioned	correct	ok	not_mentioned	released	unavailable
Haiku 5.5	imcs21	test	10303546	symptom_302	10303546	0.0009029000000000001	5.735618625069037	not_mentioned		not_mentioned	correct	ok	not_mentioned	released	unavailable
Haiku 5.5	imcs21	test	10303546	symptom_303	10303546	0.0009029000000000001	5.735618625069037	not_mentioned		not_mentioned	correct	ok	not_mentioned	released	unavailable
Haiku 5.5	imcs21	test	10303546	symptom_304	10303546	0.0009029000000000001	5.735618625069037	not_mentioned		not_mentioned	correct	ok	not_mentioned	released	unavailable
Haiku 5.5	imcs21	test	10303546	symptom_305	10303546	0.0009029000000000001	5.735618625069037	not_mentioned		not_mentioned	correct	ok	not_mentioned	released	unavailable
Haiku 5.5	imcs21	test	10303546	symptom_306	10303546	0.0009029000000000001	5.735618625069037	not_mentioned		not_mentioned	correct	ok	not_mentioned	released	unavailable
Haiku 5.5	imcs21	test	10303546	symptom_307	10303546	0.0009029000000000001	5.735618625069037	not_mentioned		not_mentioned	correct	ok	not_mentioned	released	unavailable
Haiku 5.5	imcs21	test	10303546	symptom_308	10303546	0.0009029000000000001	5.735618625069037	not_mentioned		not_mentioned	correct	ok	not_mentioned	released	unavailable
Haiku 5.5	imcs21	test	10303546	symptom_309	10303546	0.0009029000000000001	5.735618625069037	not_mentioned		not_mentioned	correct	ok	not_mentioned	released	unavailable
Haiku 5.5	imcs21	test	10303546	symptom_310	10303546	0.0009029000000000001	5.735618625069037	not_mentioned		not_mentioned	correct	ok	not_mentioned	released	unavailable
Haiku 5.5	imcs21	test	10303546	symptom_311	10303546	0.0009029000000000001	5.735618625069037	not_mentioned		not_mentioned	correct	ok	not_mentioned	released	unavailable
Haiku 5.5	imcs21	test	10303546	symptom_312	10303546	0.0009029000000000001	5.735618625069037	not_mentioned		not_mentioned	correct	ok	not_mentioned	released	unavailable
Haiku 5.5	imcs21	test	10303546	symptom_313	10303546	0.0009029000000000001	5.735618625069037	not_mentioned		not_mentioned	correct	ok	not_mentioned	released	unavailable
Haiku 5.5	imcs21	test	10303546	symptom_314	10303546	0.0009029000000000001	5.735618625069037	not_mentioned		not_mentioned	correct	ok	not_mentioned	released	unavailable
Haiku 5.5	imcs21	test	10303546	symptom_315	10303546	0.0009029000000000001	5.735618625069037	not_mentioned		not_mentioned	correct	ok	not_mentioned	released	unavailable
Haiku 5.5	imcs21	test	10303546	symptom_316	10303546	0.0009029000000000001	5.735618625069037	not_mentioned		not_mentioned	correct	ok	not_mentioned	released	unavailable
Haiku 5.5	imcs21	test	10303546	symptom_317	10303546	0.0009029000000000001	5.735618625069037	not_mentioned		not_mentioned	correct	ok	not_mentioned	released	unavailable
Haiku 5.5	imcs21	test	10303546	symptom_318	10303546	0.0009029000000000001	5.735618625069037	not_mentioned		not_mentioned	correct	ok	not_mentioned	released	unavailable
Haiku 5.5	imcs21	test	10303546	symptom_319	10303546	0.0009029000000000001	5.735618625069037	not_mentioned		not_mentioned	correct	ok	not_mentioned	released	unavailable
Haiku 5.5	imcs21	test	10303546	symptom_320	10303546	0.0009029000000000001	5.735618625069037	not_mentioned		not_mentioned	correct	ok	not_mentioned	released	unavailable
Haiku 5.5	imcs21	test	10303546	symptom_321	10303546	0.0009029000000000001	5.735618625069037	not_mentioned		not_mentioned	correct	ok	not_mentioned	released	unavailable
Haiku 5.5	imcs21	test	10303546	symptom_322	10303546	0.0009029000000000001	5.735618625069037	not_mentioned		not_mentioned	correct	ok	not_mentioned	released	unavailable
Haiku 5.5	imcs21	test	10303546	symptom_323	10303546	0.0009029000000000001	5.735618625069037	not_mentioned		not_mentioned	correct	ok	not_mentioned	released	unavailable
Haiku 5.5	imcs21	test	10303546	symptom_324	10303546	0.0009029000000000001	5.735618625069037	not_mentioned		not_mentioned	correct	ok	not_mentioned	released	unavailable
Haiku 5.5	imcs21	test	10303546	symptom_325	10303546	0.0009029000000000001	5.735618625069037	not_mentioned		not_mentioned	correct	ok	not_mentioned	released	unavailable
Haiku 5.5	imcs21	test	10303546	symptom_326	10303546	0.0009029000000000001	5.735618625069037	not_mentioned		not_mentioned	correct	ok	not_mentioned	released	unavailable
Haiku 5.5	imcs21	test	10303546	symptom_327	10303546	0.0009029000000000001	5.735618625069037	not_mentioned		not_mentioned	correct	ok	not_mentioned	released	unavailable
Haiku 5.5	imcs21	test	10303546	symptom_328	10303546	0.0009029000000000001	5.735618625069037	not_mentioned		not_mentioned	correct	ok	not_mentioned	released	unavailable
Haiku 5.5	imcs21	test	10303546	symptom_329	10303546	0.0009029000000000001	5.735618625069037	not_mentioned		not_mentioned	correct	ok	not_mentioned	released	unavailable
Haiku 5.5	imcs21	test	10303546	symptom_330	10303546	0.0009029000000000001	5.735618625069037	not_mentioned		not_mentioned	correct	ok	not_mentioned	released	unavailable
Haiku 5.5	imcs21	test	10303716	symptom_000	10303716	0.0010777	5.999375666957349	negative	0.75	negative	correct	ok	negative	released	reported_percentage
Haiku 5.5	imcs21	test	10303716	symptom_001	10303716	0.0010777	5.999375666957349	positive	0.95	positive	correct	ok	positive	released	reported_percentage
Haiku 5.5	imcs21	test	10303716	symptom_002	10303716	0.0010777	5.999375666957349	not_mentioned		positive	incorrect	ok	positive	released	unavailable
Haiku 5.5	imcs21	test	10303716	symptom_003	10303716	0.0010777	5.999375666957349	positive	0.9	positive	correct	ok	positive	released	reported_percentage
Haiku 5.5	imcs21	test	10303716	symptom_004	10303716	0.0010777	5.999375666957349	positive	0.9	positive	correct	ok	positive	released	reported_percentage
Haiku 5.5	imcs21	test	10303716	symptom_005	10303716	0.0010777	5.999375666957349	negative	0.7	not_mentioned	incorrect	ok	not_mentioned	released	reported_percentage
Haiku 5.5	imcs21	test	10303716	symptom_006	10303716	0.0010777	5.999375666957349	positive	0.9	positive	correct	ok	positive	released	reported_percentage
Haiku 5.5	imcs21	test	10303716	symptom_007	10303716	0.0010777	5.999375666957349	not_mentioned		not_mentioned	correct	ok	not_mentioned	released	unavailable
Haiku 5.5	imcs21	test	10303716	symptom_008	10303716	0.0010777	5.999375666957349	positive	0.8	positive	correct	ok	positive	released	reported_percentage
Haiku 5.5	imcs21	test	10303716	symptom_009	10303716	0.0010777	5.999375666957349	not_mentioned		not_mentioned	correct	ok	not_mentioned	released	unavailable
Haiku 5.5	imcs21	test	10303716	symptom_010	10303716	0.0010777	5.999375666957349	not_mentioned		not_mentioned	correct	ok	not_mentioned	released	unavailable
Haiku 5.5	imcs21	test	10303716	symptom_011	10303716	0.0010777	5.999375666957349	not_mentioned		not_mentioned	correct	ok	not_mentioned	released	unavailable
Haiku 5.5	imcs21	test	10303716	symptom_012	10303716	0.0010777	5.999375666957349	not_mentioned		not_mentioned	correct	ok	not_mentioned	released	unavailable
Haiku 5.5	imcs21	test	10303716	symptom_013	10303716	0.0010777	5.999375666957349	negative	0.7	negative	correct	ok	negative	released	reported_percentage
Haiku 5.5	imcs21	test	10303716	symptom_014	10303716	0.0010777	5.999375666957349	not_mentioned		not_mentioned	correct	ok	not_mentioned	released	unavailable
Haiku 5.5	imcs21	test	10303716	symptom_015	10303716	0.0010777	5.999375666957349	not_mentioned		not_mentioned	correct	ok	not_mentioned	released	unavailable
Haiku 5.5	imcs21	test	10303716	symptom_016	10303716	0.0010777	5.999375666957349	not_mentioned		not_mentioned	correct	ok	not_mentioned	released	unavailable
Haiku 5.5	imcs21	test	10303716	symptom_017	10303716	0.0010777	5.999375666957349	not_mentioned		not_mentioned	correct	ok	not_mentioned	released	unavailable
Haiku 5.5	imcs21	test	10303716	symptom_018	10303716	0.0010777	5.999375666957349	uncertain	0.55	positive	incorrect	ok	positive	released	reported_percentage
Haiku 5.5	imcs21	test	10303716	symptom_019	10303716	0.0010777	5.999375666957349	not_mentioned		not_mentioned	correct	ok	not_mentioned	released	unavailable
Haiku 5.5	imcs21	test	10303716	symptom_020	10303716	0.0010777	5.999375666957349	not_mentioned		not_mentioned	correct	ok	not_mentioned	released	unavailable
Haiku 5.5	imcs21	test	10303716	symptom_021	10303716	0.0010777	5.999375666957349	not_mentioned		not_mentioned	correct	ok	not_mentioned	released	unavailable
Haiku 5.5	imcs21	test	10303716	symptom_022	10303716	0.0010777	5.999375666957349	not_mentioned		not_mentioned	correct	ok	not_mentioned	released	unavailable
Haiku 5.5	imcs21	test	10303716	symptom_023	10303716	0.0010777	5.999375666957349	not_mentioned		not_mentioned	correct	ok	not_mentioned	released	unavailable
Haiku 5.5	imcs21	test	10303716	symptom_024	10303716	0.0010777	5.999375666957349	not_mentioned		not_mentioned	correct	ok	not_mentioned	released	unavailable
Haiku 5.5	imcs21	test	10303716	symptom_025	10303716	0.0010777	5.999375666957349	not_mentioned		uncertain	incorrect	ok	uncertain	released	unavailable
Haiku 5.5	imcs21	test	10303716	symptom_026	10303716	0.0010777	5.999375666957349	not_mentioned		not_mentioned	correct	ok	not_mentioned	released	unavailable
Haiku 5.5	imcs21	test	10303716	symptom_027	10303716	0.0010777	5.999375666957349	not_mentioned		not_mentioned	correct	ok	not_mentioned	released	unavailable
Haiku 5.5	imcs21	test	10303716	symptom_028	10303716	0.0010777	5.999375666957349	not_mentioned		not_mentioned	correct	ok	not_mentioned	released	unavailable
Haiku 5.5	imcs21	test	10303716	symptom_029	10303716	0.0010777	5.999375666957349	not_mentioned		not_mentioned	correct	ok	not_mentioned	released	unavailable
Haiku 5.5	imcs21	test	10303716	symptom_030	10303716	0.0010777	5.999375666957349	negative	0.8	not_mentioned	incorrect	ok	not_mentioned	released	reported_percentage
Haiku 5.5	imcs21	test	10303716	symptom_031	10303716	0.0010777	5.999375666957349	not_mentioned		not_mentioned	correct	ok	not_mentioned	released	unavailable
Haiku 5.5	imcs21	test	10303716	symptom_032	10303716	0.0010777	5.999375666957349	uncertain	0.5	uncertain	correct	ok	uncertain	released	reported_percentage
Haiku 5.5	imcs21	test	10303716	symptom_033	10303716	0.0010777	5.999375666957349	not_mentioned		not_mentioned	correct	ok	not_mentioned	released	unavailable
Haiku 5.5	imcs21	test	10303716	symptom_034	10303716	0.0010777	5.999375666957349	uncertain	0.45	positive	incorrect	ok	positive	released	reported_percentage
Haiku 5.5	imcs21	test	10303716	symptom_035	10303716	0.0010777	5.999375666957349	not_mentioned		not_mentioned	correct	ok	not_mentioned	released	unavailable
Haiku 5.5	imcs21	test	10303716	symptom_036	10303716	0.0010777	5.999375666957349	not_mentioned		not_mentioned	correct	ok	not_mentioned	released	unavailable
Haiku 5.5	imcs21	test	10303716	symptom_037	10303716	0.0010777	5.999375666957349	uncertain	0.5	uncertain	correct	ok	uncertain	released	reported_percentage
Haiku 5.5	imcs21	test	10303716	symptom_038	10303716	0.0010777	5.999375666957349	not_mentioned		not_mentioned	correct	ok	not_mentioned	released	unavailable
Haiku 5.5	imcs21	test	10303716	symptom_039	10303716	0.0010777	5.999375666957349	not_mentioned		not_mentioned	correct	ok	not_mentioned	released	unavailable
Haiku 5.5	imcs21	test	10303716	symptom_040	10303716	0.0010777	5.999375666957349	not_mentioned		not_mentioned	correct	ok	not_mentioned	released	unavailable
Haiku 5.5	imcs21	test	10303716	symptom_041	10303716	0.0010777	5.999375666957349	not_mentioned		not_mentioned	correct	ok	not_mentioned	released	unavailable
Haiku 5.5	imcs21	test	10303716	symptom_042	10303716	0.0010777	5.999375666957349	not_mentioned		not_mentioned	correct	ok	not_mentioned	released	unavailable
Haiku 5.5	imcs21	test	10303716	symptom_043	10303716	0.0010777	5.999375666957349	positive	0.65	not_mentioned	incorrect	ok	not_mentioned	released	reported_percentage
Haiku 5.5	imcs21	test	10303716	symptom_044	10303716	0.0010777	5.999375666957349	not_mentioned		not_mentioned	correct	ok	not_mentioned	released	unavailable
Haiku 5.5	imcs21	test	10303716	symptom_045	10303716	0.0010777	5.999375666957349	not_mentioned		not_mentioned	correct	ok	not_mentioned	released	unavailable
Haiku 5.5	imcs21	test	10303716	symptom_046	10303716	0.0010777	5.999375666957349	not_mentioned		not_mentioned	correct	ok	not_mentioned	released	unavailable
Haiku 5.5	imcs21	test	10303716	symptom_047	10303716	0.0010777	5.999375666957349	not_mentioned		not_mentioned	correct	ok	not_mentioned	released	unavailable
Haiku 5.5	imcs21	test	10303716	symptom_048	10303716	0.0010777	5.999375666957349	not_mentioned		negative	incorrect	ok	negative	released	unavailable
Haiku 5.5	imcs21	test	10303716	symptom_049	10303716	0.0010777	5.999375666957349	not_mentioned		not_mentioned	correct	ok	not_mentioned	released	unavailable
Haiku 5.5	imcs21	test	10303716	symptom_050	10303716	0.0010777	5.999375666957349	not_mentioned		not_mentioned	correct	ok	not_mentioned	released	unavailable
Haiku 5.5	imcs21	test	10303716	symptom_051	10303716	0.0010777	5.999375666957349	not_mentioned		not_mentioned	correct	ok	not_mentioned	released	unavailable
Haiku 5.5	imcs21	test	10303716	symptom_052	10303716	0.0010777	5.999375666957349	not_mentioned		not_mentioned	correct	ok	not_mentioned	released	unavailable
Haiku 5.5	imcs21	test	10303716	symptom_053	10303716	0.0010777	5.999375666957349	not_mentioned		not_mentioned	correct	ok	not_mentioned	released	unavailable
Haiku 5.5	imcs21	test	10303716	symptom_054	10303716	0.0010777	5.999375666957349	not_mentioned		not_mentioned	correct	ok	not_mentioned	released	unavailable
Haiku 5.5	imcs21	test	10303716	symptom_055	10303716	0.0010777	5.999375666957349	not_mentioned		not_mentioned	correct	ok	not_mentioned	released	unavailable
Haiku 5.5	imcs21	test	10303716	symptom_056	10303716	0.0010777	5.999375666957349	not_mentioned		not_mentioned	correct	ok	not_mentioned	released	unavailable
Haiku 5.5	imcs21	test	10303716	symptom_057	10303716	0.0010777	5.999375666957349	not_mentioned		not_mentioned	correct	ok	not_mentioned	released	unavailable
Haiku 5.5	imcs21	test	10303716	symptom_058	10303716	0.0010777	5.999375666957349	not_mentioned		not_mentioned	correct	ok	not_mentioned	released	unavailable
Haiku 5.5	imcs21	test	10303716	symptom_059	10303716	0.0010777	5.999375666957349	not_mentioned		not_mentioned	correct	ok	not_mentioned	released	unavailable
Haiku 5.5	imcs21	test	10303716	symptom_060	10303716	0.0010777	5.999375666957349	not_mentioned		not_mentioned	correct	ok	not_mentioned	released	unavailable
Haiku 5.5	imcs21	test	10303716	symptom_061	10303716	0.0010777	5.999375666957349	not_mentioned		not_mentioned	correct	ok	not_mentioned	released	unavailable
Haiku 5.5	imcs21	test	10303716	symptom_062	10303716	0.0010777	5.999375666957349	not_mentioned		not_mentioned	correct	ok	not_mentioned	released	unavailable
Haiku 5.5	imcs21	test	10303716	symptom_063	10303716	0.0010777	5.999375666957349	not_mentioned		not_mentioned	correct	ok	not_mentioned	released	unavailable
Haiku 5.5	imcs21	test	10303716	symptom_064	10303716	0.0010777	5.999375666957349	not_mentioned		not_mentioned	correct	ok	not_mentioned	released	unavailable
Haiku 5.5	imcs21	test	10303716	symptom_065	10303716	0.0010777	5.999375666957349	not_mentioned		not_mentioned	correct	ok	not_mentioned	released	unavailable
Haiku 5.5	imcs21	test	10303716	symptom_066	10303716	0.0010777	5.999375666957349	not_mentioned		not_mentioned	correct	ok	not_mentioned	released	unavailable
Haiku 5.5	imcs21	test	10303716	symptom_067	10303716	0.0010777	5.999375666957349	not_mentioned		not_mentioned	correct	ok	not_mentioned	released	unavailable
Haiku 5.5	imcs21	test	10303716	symptom_068	10303716	0.0010777	5.999375666957349	uncertain	0.5	uncertain	correct	ok	uncertain	released	reported_percentage
Haiku 5.5	imcs21	test	10303716	symptom_069	10303716	0.0010777	5.999375666957349	not_mentioned		not_mentioned	correct	ok	not_mentioned	released	unavailable
Haiku 5.5	imcs21	test	10303716	symptom_070	10303716	0.0010777	5.999375666957349	not_mentioned		not_mentioned	correct	ok	not_mentioned	released	unavailable
Haiku 5.5	imcs21	test	10303716	symptom_071	10303716	0.0010777	5.999375666957349	not_mentioned		not_mentioned	correct	ok	not_mentioned	released	unavailable
Haiku 5.5	imcs21	test	10303716	symptom_072	10303716	0.0010777	5.999375666957349	not_mentioned		not_mentioned	correct	ok	not_mentioned	released	unavailable
Haiku 5.5	imcs21	test	10303716	symptom_073	10303716	0.0010777	5.999375666957349	not_mentioned		not_mentioned	correct	ok	not_mentioned	released	unavailable
Haiku 5.5	imcs21	test	10303716	symptom_074	10303716	0.0010777	5.999375666957349	not_mentioned		not_mentioned	correct	ok	not_mentioned	released	unavailable
Haiku 5.5	imcs21	test	10303716	symptom_075	10303716	0.0010777	5.999375666957349	not_mentioned		not_mentioned	correct	ok	not_mentioned	released	unavailable
Haiku 5.5	imcs21	test	10303716	symptom_076	10303716	0.0010777	5.999375666957349	not_mentioned		not_mentioned	correct	ok	not_mentioned	released	unavailable
Haiku 5.5	imcs21	test	10303716	symptom_077	10303716	0.0010777	5.999375666957349	not_mentioned		not_mentioned	correct	ok	not_mentioned	released	unavailable
Haiku 5.5	imcs21	test	10303716	symptom_078	10303716	0.0010777	5.999375666957349	not_mentioned		not_mentioned	correct	ok	not_mentioned	released	unavailable
Haiku 5.5	imcs21	test	10303716	symptom_079	10303716	0.0010777	5.999375666957349	not_mentioned		not_mentioned	correct	ok	not_mentioned	released	unavailable
Haiku 5.5	imcs21	test	10303716	symptom_080	10303716	0.0010777	5.999375666957349	not_mentioned		not_mentioned	correct	ok	not_mentioned	released	unavailable
Haiku 5.5	imcs21	test	10303716	symptom_081	10303716	0.0010777	5.999375666957349	not_mentioned		not_mentioned	correct	ok	not_mentioned	released	unavailable
Haiku 5.5	imcs21	test	10303716	symptom_082	10303716	0.0010777	5.999375666957349	not_mentioned		not_mentioned	correct	ok	not_mentioned	released	unavailable
Haiku 5.5	imcs21	test	10303716	symptom_083	10303716	0.0010777	5.999375666957349	positive	0.7	not_mentioned	incorrect	ok	not_mentioned	released	reported_percentage
Haiku 5.5	imcs21	test	10303716	symptom_084	10303716	0.0010777	5.999375666957349	not_mentioned		not_mentioned	correct	ok	not_mentioned	released	unavailable
Haiku 5.5	imcs21	test	10303716	symptom_085	10303716	0.0010777	5.999375666957349	not_mentioned		not_mentioned	correct	ok	not_mentioned	released	unavailable
Haiku 5.5	imcs21	test	10303716	symptom_086	10303716	0.0010777	5.999375666957349	not_mentioned		not_mentioned	correct	ok	not_mentioned	released	unavailable
Haiku 5.5	imcs21	test	10303716	symptom_087	10303716	0.0010777	5.999375666957349	not_mentioned		not_mentioned	correct	ok	not_mentioned	released	unavailable
Haiku 5.5	imcs21	test	10303716	symptom_088	10303716	0.0010777	5.999375666957349	not_mentioned		not_mentioned	correct	ok	not_mentioned	released	unavailable
Haiku 5.5	imcs21	test	10303716	symptom_089	10303716	0.0010777	5.999375666957349	not_mentioned		not_mentioned	correct	ok	not_mentioned	released	unavailable
Haiku 5.5	imcs21	test	10303716	symptom_090	10303716	0.0010777	5.999375666957349	not_mentioned		not_mentioned	correct	ok	not_mentioned	released	unavailable
Haiku 5.5	imcs21	test	10303716	symptom_091	10303716	0.0010777	5.999375666957349	not_mentioned		not_mentioned	correct	ok	not_mentioned	released	unavailable
Haiku 5.5	imcs21	test	10303716	symptom_092	10303716	0.0010777	5.999375666957349	not_mentioned		not_mentioned	correct	ok	not_mentioned	released	unavailable
Haiku 5.5	imcs21	test	10303716	symptom_093	10303716	0.0010777	5.999375666957349	not_mentioned		not_mentioned	correct	ok	not_mentioned	released	unavailable
Haiku 5.5	imcs21	test	10303716	symptom_094	10303716	0.0010777	5.999375666957349	not_mentioned		not_mentioned	correct	ok	not_mentioned	released	unavailable
Haiku 5.5	imcs21	test	10303716	symptom_095	10303716	0.0010777	5.999375666957349	not_mentioned		not_mentioned	correct	ok	not_mentioned	released	unavailable
Haiku 5.5	imcs21	test	10303716	symptom_096	10303716	0.0010777	5.999375666957349	not_mentioned		not_mentioned	correct	ok	not_mentioned	released	unavailable
Haiku 5.5	imcs21	test	10303716	symptom_097	10303716	0.0010777	5.999375666957349	not_mentioned		not_mentioned	correct	ok	not_mentioned	released	unavailable
Haiku 5.5	imcs21	test	10303716	symptom_098	10303716	0.0010777	5.999375666957349	not_mentioned		not_mentioned	correct	ok	not_mentioned	released	unavailable
Haiku 5.5	imcs21	test	10303716	symptom_099	10303716	0.0010777	5.999375666957349	not_mentioned		not_mentioned	correct	ok	not_mentioned	released	unavailable
Haiku 5.5	imcs21	test	10303716	symptom_100	10303716	0.0010777	5.999375666957349	not_mentioned		not_mentioned	correct	ok	not_mentioned	released	unavailable
Haiku 5.5	imcs21	test	10303716	symptom_101	10303716	0.0010777	5.999375666957349	not_mentioned		not_mentioned	correct	ok	not_mentioned	released	unavailable
Haiku 5.5	imcs21	test	10303716	symptom_102	10303716	0.0010777	5.999375666957349	not_mentioned		not_mentioned	correct	ok	not_mentioned	released	unavailable
Haiku 5.5	imcs21	test	10303716	symptom_103	10303716	0.0010777	5.999375666957349	not_mentioned		not_mentioned	correct	ok	not_mentioned	released	unavailable
Haiku 5.5	imcs21	test	10303716	symptom_104	10303716	0.0010777	5.999375666957349	not_mentioned		not_mentioned	correct	ok	not_mentioned	released	unavailable
Haiku 5.5	imcs21	test	10303716	symptom_105	10303716	0.0010777	5.999375666957349	not_mentioned		not_mentioned	correct	ok	not_mentioned	released	unavailable
Haiku 5.5	imcs21	test	10303716	symptom_106	10303716	0.0010777	5.999375666957349	not_mentioned		not_mentioned	correct	ok	not_mentioned	released	unavailable
Haiku 5.5	imcs21	test	10303716	symptom_107	10303716	0.0010777	5.999375666957349	not_mentioned		not_mentioned	correct	ok	not_mentioned	released	unavailable
Haiku 5.5	imcs21	test	10303716	symptom_108	10303716	0.0010777	5.999375666957349	not_mentioned		not_mentioned	correct	ok	not_mentioned	released	unavailable
Haiku 5.5	imcs21	test	10303716	symptom_109	10303716	0.0010777	5.999375666957349	not_mentioned		not_mentioned	correct	ok	not_mentioned	released	unavailable
Haiku 5.5	imcs21	test	10303716	symptom_110	10303716	0.0010777	5.999375666957349	not_mentioned		not_mentioned	correct	ok	not_mentioned	released	unavailable
Haiku 5.5	imcs21	test	10303716	symptom_111	10303716	0.0010777	5.999375666957349	not_mentioned		not_mentioned	correct	ok	not_mentioned	released	unavailable
Haiku 5.5	imcs21	test	10303716	symptom_112	10303716	0.0010777	5.999375666957349	not_mentioned		not_mentioned	correct	ok	not_mentioned	released	unavailable
Haiku 5.5	imcs21	test	10303716	symptom_113	10303716	0.0010777	5.999375666957349	not_mentioned		not_mentioned	correct	ok	not_mentioned	released	unavailable
Haiku 5.5	imcs21	test	10303716	symptom_114	10303716	0.0010777	5.999375666957349	not_mentioned		not_mentioned	correct	ok	not_mentioned	released	unavailable
Haiku 5.5	imcs21	test	10303716	symptom_115	10303716	0.0010777	5.999375666957349	not_mentioned		not_mentioned	correct	ok	not_mentioned	released	unavailable
Haiku 5.5	imcs21	test	10303716	symptom_116	10303716	0.0010777	5.999375666957349	not_mentioned		not_mentioned	correct	ok	not_mentioned	released	unavailable
Haiku 5.5	imcs21	test	10303716	symptom_117	10303716	0.0010777	5.999375666957349	not_mentioned		not_mentioned	correct	ok	not_mentioned	released	unavailable
Haiku 5.5	imcs21	test	10303716	symptom_118	10303716	0.0010777	5.999375666957349	not_mentioned		not_mentioned	correct	ok	not_mentioned	released	unavailable
Haiku 5.5	imcs21	test	10303716	symptom_119	10303716	0.0010777	5.999375666957349	not_mentioned		not_mentioned	correct	ok	not_mentioned	released	unavailable
Haiku 5.5	imcs21	test	10303716	symptom_120	10303716	0.0010777	5.999375666957349	not_mentioned		not_mentioned	correct	ok	not_mentioned	released	unavailable
Haiku 5.5	imcs21	test	10303716	symptom_121	10303716	0.0010777	5.999375666957349	not_mentioned		not_mentioned	correct	ok	not_mentioned	released	unavailable
Haiku 5.5	imcs21	test	10303716	symptom_122	10303716	0.0010777	5.999375666957349	not_mentioned		not_mentioned	correct	ok	not_mentioned	released	unavailable
Haiku 5.5	imcs21	test	10303716	symptom_123	10303716	0.0010777	5.999375666957349	not_mentioned		not_mentioned	correct	ok	not_mentioned	released	unavailable
Haiku 5.5	imcs21	test	10303716	symptom_124	10303716	0.0010777	5.999375666957349	not_mentioned		not_mentioned	correct	ok	not_mentioned	released	unavailable
Haiku 5.5	imcs21	test	10303716	symptom_125	10303716	0.0010777	5.999375666957349	not_mentioned		not_mentioned	correct	ok	not_mentioned	released	unavailable
Haiku 5.5	imcs21	test	10303716	symptom_126	10303716	0.0010777	5.999375666957349	not_mentioned		not_mentioned	correct	ok	not_mentioned	released	unavailable
Haiku 5.5	imcs21	test	10303716	symptom_127	10303716	0.0010777	5.999375666957349	not_mentioned		not_mentioned	correct	ok	not_mentioned	released	unavailable
Haiku 5.5	imcs21	test	10303716	symptom_128	10303716	0.0010777	5.999375666957349	not_mentioned		not_mentioned	correct	ok	not_mentioned	released	unavailable
Haiku 5.5	imcs21	test	10303716	symptom_129	10303716	0.0010777	5.999375666957349	not_mentioned		not_mentioned	correct	ok	not_mentioned	released	unavailable
Haiku 5.5	imcs21	test	10303716	symptom_130	10303716	0.0010777	5.999375666957349	not_mentioned		not_mentioned	correct	ok	not_mentioned	released	unavailable
Haiku 5.5	imcs21	test	10303716	symptom_131	10303716	0.0010777	5.999375666957349	not_mentioned		not_mentioned	correct	ok	not_mentioned	released	unavailable
Haiku 5.5	imcs21	test	10303716	symptom_132	10303716	0.0010777	5.999375666957349	not_mentioned		not_mentioned	correct	ok	not_mentioned	released	unavailable
Haiku 5.5	imcs21	test	10303716	symptom_133	10303716	0.0010777	5.999375666957349	not_mentioned		not_mentioned	correct	ok	not_mentioned	released	unavailable
Haiku 5.5	imcs21	test	10303716	symptom_134	10303716	0.0010777	5.999375666957349	not_mentioned		not_mentioned	correct	ok	not_mentioned	released	unavailable
Haiku 5.5	imcs21	test	10303716	symptom_135	10303716	0.0010777	5.999375666957349	not_mentioned		not_mentioned	correct	ok	not_mentioned	released	unavailable
Haiku 5.5	imcs21	test	10303716	symptom_136	10303716	0.0010777	5.999375666957349	not_mentioned		not_mentioned	correct	ok	not_mentioned	released	unavailable
Haiku 5.5	imcs21	test	10303716	symptom_137	10303716	0.0010777	5.999375666957349	not_mentioned		not_mentioned	correct	ok	not_mentioned	released	unavailable
Haiku 5.5	imcs21	test	10303716	symptom_138	10303716	0.0010777	5.999375666957349	not_mentioned		not_mentioned	correct	ok	not_mentioned	released	unavailable
Haiku 5.5	imcs21	test	10303716	symptom_139	10303716	0.0010777	5.999375666957349	not_mentioned		not_mentioned	correct	ok	not_mentioned	released	unavailable
Haiku 5.5	imcs21	test	10303716	symptom_140	10303716	0.0010777	5.999375666957349	not_mentioned		not_mentioned	correct	ok	not_mentioned	released	unavailable
Haiku 5.5	imcs21	test	10303716	symptom_141	10303716	0.0010777	5.999375666957349	not_mentioned		not_mentioned	correct	ok	not_mentioned	released	unavailable
Haiku 5.5	imcs21	test	10303716	symptom_142	10303716	0.0010777	5.999375666957349	not_mentioned		not_mentioned	correct	ok	not_mentioned	released	unavailable
Haiku 5.5	imcs21	test	10303716	symptom_143	10303716	0.0010777	5.999375666957349	not_mentioned		not_mentioned	correct	ok	not_mentioned	released	unavailable
Haiku 5.5	imcs21	test	10303716	symptom_144	10303716	0.0010777	5.999375666957349	not_mentioned		not_mentioned	correct	ok	not_mentioned	released	unavailable
Haiku 5.5	imcs21	test	10303716	symptom_145	10303716	0.0010777	5.999375666957349	not_mentioned		not_mentioned	correct	ok	not_mentioned	released	unavailable
Haiku 5.5	imcs21	test	10303716	symptom_146	10303716	0.0010777	5.999375666957349	not_mentioned		not_mentioned	correct	ok	not_mentioned	released	unavailable
Haiku 5.5	imcs21	test	10303716	symptom_147	10303716	0.0010777	5.999375666957349	not_mentioned		not_mentioned	correct	ok	not_mentioned	released	unavailable
Haiku 5.5	imcs21	test	10303716	symptom_148	10303716	0.0010777	5.999375666957349	not_mentioned		not_mentioned	correct	ok	not_mentioned	released	unavailable
Haiku 5.5	imcs21	test	10303716	symptom_149	10303716	0.0010777	5.999375666957349	not_mentioned		not_mentioned	correct	ok	not_mentioned	released	unavailable
Haiku 5.5	imcs21	test	10303716	symptom_150	10303716	0.0010777	5.999375666957349	not_mentioned		not_mentioned	correct	ok	not_mentioned	released	unavailable
Haiku 5.5	imcs21	test	10303716	symptom_151	10303716	0.0010777	5.999375666957349	not_mentioned		not_mentioned	correct	ok	not_mentioned	released	unavailable
Haiku 5.5	imcs21	test	10303716	symptom_152	10303716	0.0010777	5.999375666957349	not_mentioned		not_mentioned	correct	ok	not_mentioned	released	unavailable
Haiku 5.5	imcs21	test	10303716	symptom_153	10303716	0.0010777	5.999375666957349	not_mentioned		not_mentioned	correct	ok	not_mentioned	released	unavailable
Haiku 5.5	imcs21	test	10303716	symptom_154	10303716	0.0010777	5.999375666957349	not_mentioned		not_mentioned	correct	ok	not_mentioned	released	unavailable
Haiku 5.5	imcs21	test	10303716	symptom_155	10303716	0.0010777	5.999375666957349	not_mentioned		not_mentioned	correct	ok	not_mentioned	released	unavailable
Haiku 5.5	imcs21	test	10303716	symptom_156	10303716	0.0010777	5.999375666957349	not_mentioned		not_mentioned	correct	ok	not_mentioned	released	unavailable
Haiku 5.5	imcs21	test	10303716	symptom_157	10303716	0.0010777	5.999375666957349	not_mentioned		not_mentioned	correct	ok	not_mentioned	released	unavailable
Haiku 5.5	imcs21	test	10303716	symptom_158	10303716	0.0010777	5.999375666957349	not_mentioned		not_mentioned	correct	ok	not_mentioned	released	unavailable
Haiku 5.5	imcs21	test	10303716	symptom_159	10303716	0.0010777	5.999375666957349	not_mentioned		not_mentioned	correct	ok	not_mentioned	released	unavailable
Haiku 5.5	imcs21	test	10303716	symptom_160	10303716	0.0010777	5.999375666957349	not_mentioned		not_mentioned	correct	ok	not_mentioned	released	unavailable
Haiku 5.5	imcs21	test	10303716	symptom_161	10303716	0.0010777	5.999375666957349	not_mentioned		not_mentioned	correct	ok	not_mentioned	released	unavailable
Haiku 5.5	imcs21	test	10303716	symptom_162	10303716	0.0010777	5.999375666957349	not_mentioned		not_mentioned	correct	ok	not_mentioned	released	unavailable
Haiku 5.5	imcs21	test	10303716	symptom_163	10303716	0.0010777	5.999375666957349	not_mentioned		not_mentioned	correct	ok	not_mentioned	released	unavailable
Haiku 5.5	imcs21	test	10303716	symptom_164	10303716	0.0010777	5.999375666957349	not_mentioned		not_mentioned	correct	ok	not_mentioned	released	unavailable
Haiku 5.5	imcs21	test	10303716	symptom_165	10303716	0.0010777	5.999375666957349	not_mentioned		not_mentioned	correct	ok	not_mentioned	released	unavailable
Haiku 5.5	imcs21	test	10303716	symptom_166	10303716	0.0010777	5.999375666957349	not_mentioned		not_mentioned	correct	ok	not_mentioned	released	unavailable
Haiku 5.5	imcs21	test	10303716	symptom_167	10303716	0.0010777	5.999375666957349	not_mentioned		not_mentioned	correct	ok	not_mentioned	released	unavailable
Haiku 5.5	imcs21	test	10303716	symptom_168	10303716	0.0010777	5.999375666957349	not_mentioned		not_mentioned	correct	ok	not_mentioned	released	unavailable
Haiku 5.5	imcs21	test	10303716	symptom_169	10303716	0.0010777	5.999375666957349	not_mentioned		not_mentioned	correct	ok	not_mentioned	released	unavailable
Haiku 5.5	imcs21	test	10303716	symptom_170	10303716	0.0010777	5.999375666957349	not_mentioned		not_mentioned	correct	ok	not_mentioned	released	unavailable
Haiku 5.5	imcs21	test	10303716	symptom_171	10303716	0.0010777	5.999375666957349	not_mentioned		not_mentioned	correct	ok	not_mentioned	released	unavailable
Haiku 5.5	imcs21	test	10303716	symptom_172	10303716	0.0010777	5.999375666957349	not_mentioned		not_mentioned	correct	ok	not_mentioned	released	unavailable
Haiku 5.5	imcs21	test	10303716	symptom_173	10303716	0.0010777	5.999375666957349	not_mentioned		not_mentioned	correct	ok	not_mentioned	released	unavailable
Haiku 5.5	imcs21	test	10303716	symptom_174	10303716	0.0010777	5.999375666957349	not_mentioned		not_mentioned	correct	ok	not_mentioned	released	unavailable
Haiku 5.5	imcs21	test	10303716	symptom_175	10303716	0.0010777	5.999375666957349	not_mentioned		not_mentioned	correct	ok	not_mentioned	released	unavailable
Haiku 5.5	imcs21	test	10303716	symptom_176	10303716	0.0010777	5.999375666957349	not_mentioned		not_mentioned	correct	ok	not_mentioned	released	unavailable
Haiku 5.5	imcs21	test	10303716	symptom_177	10303716	0.0010777	5.999375666957349	not_mentioned		not_mentioned	correct	ok	not_mentioned	released	unavailable
Haiku 5.5	imcs21	test	10303716	symptom_178	10303716	0.0010777	5.999375666957349	not_mentioned		not_mentioned	correct	ok	not_mentioned	released	unavailable
Haiku 5.5	imcs21	test	10303716	symptom_179	10303716	0.0010777	5.999375666957349	not_mentioned		not_mentioned	correct	ok	not_mentioned	released	unavailable
Haiku 5.5	imcs21	test	10303716	symptom_180	10303716	0.0010777	5.999375666957349	not_mentioned		not_mentioned	correct	ok	not_mentioned	released	unavailable
Haiku 5.5	imcs21	test	10303716	symptom_181	10303716	0.0010777	5.999375666957349	not_mentioned		not_mentioned	correct	ok	not_mentioned	released	unavailable
Haiku 5.5	imcs21	test	10303716	symptom_182	10303716	0.0010777	5.999375666957349	not_mentioned		not_mentioned	correct	ok	not_mentioned	released	unavailable
Haiku 5.5	imcs21	test	10303716	symptom_183	10303716	0.0010777	5.999375666957349	not_mentioned		not_mentioned	correct	ok	not_mentioned	released	unavailable
Haiku 5.5	imcs21	test	10303716	symptom_184	10303716	0.0010777	5.999375666957349	not_mentioned		not_mentioned	correct	ok	not_mentioned	released	unavailable
Haiku 5.5	imcs21	test	10303716	symptom_185	10303716	0.0010777	5.999375666957349	not_mentioned		not_mentioned	correct	ok	not_mentioned	released	unavailable
Haiku 5.5	imcs21	test	10303716	symptom_186	10303716	0.0010777	5.999375666957349	not_mentioned		not_mentioned	correct	ok	not_mentioned	released	unavailable
Haiku 5.5	imcs21	test	10303716	symptom_187	10303716	0.0010777	5.999375666957349	not_mentioned		not_mentioned	correct	ok	not_mentioned	released	unavailable
Haiku 5.5	imcs21	test	10303716	symptom_188	10303716	0.0010777	5.999375666957349	not_mentioned		not_mentioned	correct	ok	not_mentioned	released	unavailable
Haiku 5.5	imcs21	test	10303716	symptom_189	10303716	0.0010777	5.999375666957349	not_mentioned		not_mentioned	correct	ok	not_mentioned	released	unavailable
Haiku 5.5	imcs21	test	10303716	symptom_190	10303716	0.0010777	5.999375666957349	not_mentioned		not_mentioned	correct	ok	not_mentioned	released	unavailable
Haiku 5.5	imcs21	test	10303716	symptom_191	10303716	0.0010777	5.999375666957349	not_mentioned		not_mentioned	correct	ok	not_mentioned	released	unavailable
Haiku 5.5	imcs21	test	10303716	symptom_192	10303716	0.0010777	5.999375666957349	not_mentioned		not_mentioned	correct	ok	not_mentioned	released	unavailable
Haiku 5.5	imcs21	test	10303716	symptom_193	10303716	0.0010777	5.999375666957349	not_mentioned		not_mentioned	correct	ok	not_mentioned	released	unavailable
Haiku 5.5	imcs21	test	10303716	symptom_194	10303716	0.0010777	5.999375666957349	not_mentioned		not_mentioned	correct	ok	not_mentioned	released	unavailable
Haiku 5.5	imcs21	test	10303716	symptom_195	10303716	0.0010777	5.999375666957349	not_mentioned		not_mentioned	correct	ok	not_mentioned	released	unavailable
Haiku 5.5	imcs21	test	10303716	symptom_196	10303716	0.0010777	5.999375666957349	not_mentioned		not_mentioned	correct	ok	not_mentioned	released	unavailable
Haiku 5.5	imcs21	test	10303716	symptom_197	10303716	0.0010777	5.999375666957349	not_mentioned		not_mentioned	correct	ok	not_mentioned	released	unavailable
Haiku 5.5	imcs21	test	10303716	symptom_198	10303716	0.0010777	5.999375666957349	not_mentioned		not_mentioned	correct	ok	not_mentioned	released	unavailable
Haiku 5.5	imcs21	test	10303716	symptom_199	10303716	0.0010777	5.999375666957349	not_mentioned		not_mentioned	correct	ok	not_mentioned	released	unavailable
Haiku 5.5	imcs21	test	10303716	symptom_200	10303716	0.0010777	5.999375666957349	not_mentioned		not_mentioned	correct	ok	not_mentioned	released	unavailable
Haiku 5.5	imcs21	test	10303716	symptom_201	10303716	0.0010777	5.999375666957349	not_mentioned		not_mentioned	correct	ok	not_mentioned	released	unavailable
Haiku 5.5	imcs21	test	10303716	symptom_202	10303716	0.0010777	5.999375666957349	not_mentioned		not_mentioned	correct	ok	not_mentioned	released	unavailable
Haiku 5.5	imcs21	test	10303716	symptom_203	10303716	0.0010777	5.999375666957349	not_mentioned		not_mentioned	correct	ok	not_mentioned	released	unavailable
Haiku 5.5	imcs21	test	10303716	symptom_204	10303716	0.0010777	5.999375666957349	not_mentioned		not_mentioned	correct	ok	not_mentioned	released	unavailable
Haiku 5.5	imcs21	test	10303716	symptom_205	10303716	0.0010777	5.999375666957349	not_mentioned		not_mentioned	correct	ok	not_mentioned	released	unavailable
Haiku 5.5	imcs21	test	10303716	symptom_206	10303716	0.0010777	5.999375666957349	not_mentioned		not_mentioned	correct	ok	not_mentioned	released	unavailable
Haiku 5.5	imcs21	test	10303716	symptom_207	10303716	0.0010777	5.999375666957349	not_mentioned		not_mentioned	correct	ok	not_mentioned	released	unavailable
Haiku 5.5	imcs21	test	10303716	symptom_208	10303716	0.0010777	5.999375666957349	not_mentioned		not_mentioned	correct	ok	not_mentioned	released	unavailable
Haiku 5.5	imcs21	test	10303716	symptom_209	10303716	0.0010777	5.999375666957349	not_mentioned		not_mentioned	correct	ok	not_mentioned	released	unavailable
Haiku 5.5	imcs21	test	10303716	symptom_210	10303716	0.0010777	5.999375666957349	not_mentioned		not_mentioned	correct	ok	not_mentioned	released	unavailable
Haiku 5.5	imcs21	test	10303716	symptom_211	10303716	0.0010777	5.999375666957349	not_mentioned		not_mentioned	correct	ok	not_mentioned	released	unavailable
Haiku 5.5	imcs21	test	10303716	symptom_212	10303716	0.0010777	5.999375666957349	not_mentioned		not_mentioned	correct	ok	not_mentioned	released	unavailable
Haiku 5.5	imcs21	test	10303716	symptom_213	10303716	0.0010777	5.999375666957349	not_mentioned		not_mentioned	correct	ok	not_mentioned	released	unavailable
Haiku 5.5	imcs21	test	10303716	symptom_214	10303716	0.0010777	5.999375666957349	not_mentioned		not_mentioned	correct	ok	not_mentioned	released	unavailable
Haiku 5.5	imcs21	test	10303716	symptom_215	10303716	0.0010777	5.999375666957349	not_mentioned		not_mentioned	correct	ok	not_mentioned	released	unavailable
Haiku 5.5	imcs21	test	10303716	symptom_216	10303716	0.0010777	5.999375666957349	not_mentioned		not_mentioned	correct	ok	not_mentioned	released	unavailable
Haiku 5.5	imcs21	test	10303716	symptom_217	10303716	0.0010777	5.999375666957349	not_mentioned		not_mentioned	correct	ok	not_mentioned	released	unavailable
Haiku 5.5	imcs21	test	10303716	symptom_218	10303716	0.0010777	5.999375666957349	not_mentioned		not_mentioned	correct	ok	not_mentioned	released	unavailable
Haiku 5.5	imcs21	test	10303716	symptom_219	10303716	0.0010777	5.999375666957349	not_mentioned		not_mentioned	correct	ok	not_mentioned	released	unavailable
Haiku 5.5	imcs21	test	10303716	symptom_220	10303716	0.0010777	5.999375666957349	not_mentioned		not_mentioned	correct	ok	not_mentioned	released	unavailable
Haiku 5.5	imcs21	test	10303716	symptom_221	10303716	0.0010777	5.999375666957349	not_mentioned		not_mentioned	correct	ok	not_mentioned	released	unavailable
Haiku 5.5	imcs21	test	10303716	symptom_222	10303716	0.0010777	5.999375666957349	not_mentioned		not_mentioned	correct	ok	not_mentioned	released	unavailable
Haiku 5.5	imcs21	test	10303716	symptom_223	10303716	0.0010777	5.999375666957349	not_mentioned		not_mentioned	correct	ok	not_mentioned	released	unavailable
Haiku 5.5	imcs21	test	10303716	symptom_224	10303716	0.0010777	5.999375666957349	not_mentioned		not_mentioned	correct	ok	not_mentioned	released	unavailable
Haiku 5.5	imcs21	test	10303716	symptom_225	10303716	0.0010777	5.999375666957349	not_mentioned		not_mentioned	correct	ok	not_mentioned	released	unavailable
Haiku 5.5	imcs21	test	10303716	symptom_226	10303716	0.0010777	5.999375666957349	not_mentioned		not_mentioned	correct	ok	not_mentioned	released	unavailable
Haiku 5.5	imcs21	test	10303716	symptom_227	10303716	0.0010777	5.999375666957349	not_mentioned		not_mentioned	correct	ok	not_mentioned	released	unavailable
Haiku 5.5	imcs21	test	10303716	symptom_228	10303716	0.0010777	5.999375666957349	not_mentioned		not_mentioned	correct	ok	not_mentioned	released	unavailable
Haiku 5.5	imcs21	test	10303716	symptom_229	10303716	0.0010777	5.999375666957349	not_mentioned		not_mentioned	correct	ok	not_mentioned	released	unavailable
Haiku 5.5	imcs21	test	10303716	symptom_230	10303716	0.0010777	5.999375666957349	not_mentioned		not_mentioned	correct	ok	not_mentioned	released	unavailable
Haiku 5.5	imcs21	test	10303716	symptom_231	10303716	0.0010777	5.999375666957349	not_mentioned		not_mentioned	correct	ok	not_mentioned	released	unavailable
Haiku 5.5	imcs21	test	10303716	symptom_232	10303716	0.0010777	5.999375666957349	not_mentioned		not_mentioned	correct	ok	not_mentioned	released	unavailable
Haiku 5.5	imcs21	test	10303716	symptom_233	10303716	0.0010777	5.999375666957349	not_mentioned		not_mentioned	correct	ok	not_mentioned	released	unavailable
Haiku 5.5	imcs21	test	10303716	symptom_234	10303716	0.0010777	5.999375666957349	not_mentioned		not_mentioned	correct	ok	not_mentioned	released	unavailable
Haiku 5.5	imcs21	test	10303716	symptom_235	10303716	0.0010777	5.999375666957349	not_mentioned		not_mentioned	correct	ok	not_mentioned	released	unavailable
Haiku 5.5	imcs21	test	10303716	symptom_236	10303716	0.0010777	5.999375666957349	not_mentioned		not_mentioned	correct	ok	not_mentioned	released	unavailable
Haiku 5.5	imcs21	test	10303716	symptom_237	10303716	0.0010777	5.999375666957349	not_mentioned		not_mentioned	correct	ok	not_mentioned	released	unavailable
Haiku 5.5	imcs21	test	10303716	symptom_238	10303716	0.0010777	5.999375666957349	not_mentioned		not_mentioned	correct	ok	not_mentioned	released	unavailable
Haiku 5.5	imcs21	test	10303716	symptom_239	10303716	0.0010777	5.999375666957349	not_mentioned		not_mentioned	correct	ok	not_mentioned	released	unavailable
Haiku 5.5	imcs21	test	10303716	symptom_240	10303716	0.0010777	5.999375666957349	not_mentioned		not_mentioned	correct	ok	not_mentioned	released	unavailable
Haiku 5.5	imcs21	test	10303716	symptom_241	10303716	0.0010777	5.999375666957349	not_mentioned		not_mentioned	correct	ok	not_mentioned	released	unavailable
Haiku 5.5	imcs21	test	10303716	symptom_242	10303716	0.0010777	5.999375666957349	not_mentioned		not_mentioned	correct	ok	not_mentioned	released	unavailable
Haiku 5.5	imcs21	test	10303716	symptom_243	10303716	0.0010777	5.999375666957349	not_mentioned		not_mentioned	correct	ok	not_mentioned	released	unavailable
Haiku 5.5	imcs21	test	10303716	symptom_244	10303716	0.0010777	5.999375666957349	not_mentioned		not_mentioned	correct	ok	not_mentioned	released	unavailable
Haiku 5.5	imcs21	test	10303716	symptom_245	10303716	0.0010777	5.999375666957349	not_mentioned		not_mentioned	correct	ok	not_mentioned	released	unavailable
Haiku 5.5	imcs21	test	10303716	symptom_246	10303716	0.0010777	5.999375666957349	not_mentioned		not_mentioned	correct	ok	not_mentioned	released	unavailable
Haiku 5.5	imcs21	test	10303716	symptom_247	10303716	0.0010777	5.999375666957349	not_mentioned		not_mentioned	correct	ok	not_mentioned	released	unavailable
Haiku 5.5	imcs21	test	10303716	symptom_248	10303716	0.0010777	5.999375666957349	not_mentioned		not_mentioned	correct	ok	not_mentioned	released	unavailable
Haiku 5.5	imcs21	test	10303716	symptom_249	10303716	0.0010777	5.999375666957349	not_mentioned		not_mentioned	correct	ok	not_mentioned	released	unavailable
Haiku 5.5	imcs21	test	10303716	symptom_250	10303716	0.0010777	5.999375666957349	not_mentioned		not_mentioned	correct	ok	not_mentioned	released	unavailable
Haiku 5.5	imcs21	test	10303716	symptom_251	10303716	0.0010777	5.999375666957349	not_mentioned		not_mentioned	correct	ok	not_mentioned	released	unavailable
Haiku 5.5	imcs21	test	10303716	symptom_252	10303716	0.0010777	5.999375666957349	not_mentioned		not_mentioned	correct	ok	not_mentioned	released	unavailable
Haiku 5.5	imcs21	test	10303716	symptom_253	10303716	0.0010777	5.999375666957349	not_mentioned		not_mentioned	correct	ok	not_mentioned	released	unavailable
Haiku 5.5	imcs21	test	10303716	symptom_254	10303716	0.0010777	5.999375666957349	not_mentioned		not_mentioned	correct	ok	not_mentioned	released	unavailable
Haiku 5.5	imcs21	test	10303716	symptom_255	10303716	0.0010777	5.999375666957349	not_mentioned		not_mentioned	correct	ok	not_mentioned	released	unavailable
Haiku 5.5	imcs21	test	10303716	symptom_256	10303716	0.0010777	5.999375666957349	not_mentioned		not_mentioned	correct	ok	not_mentioned	released	unavailable
Haiku 5.5	imcs21	test	10303716	symptom_257	10303716	0.0010777	5.999375666957349	not_mentioned		not_mentioned	correct	ok	not_mentioned	released	unavailable
Haiku 5.5	imcs21	test	10303716	symptom_258	10303716	0.0010777	5.999375666957349	not_mentioned		not_mentioned	correct	ok	not_mentioned	released	unavailable
Haiku 5.5	imcs21	test	10303716	symptom_259	10303716	0.0010777	5.999375666957349	not_mentioned		not_mentioned	correct	ok	not_mentioned	released	unavailable
Haiku 5.5	imcs21	test	10303716	symptom_260	10303716	0.0010777	5.999375666957349	not_mentioned		not_mentioned	correct	ok	not_mentioned	released	unavailable
Haiku 5.5	imcs21	test	10303716	symptom_261	10303716	0.0010777	5.999375666957349	not_mentioned		not_mentioned	correct	ok	not_mentioned	released	unavailable
Haiku 5.5	imcs21	test	10303716	symptom_262	10303716	0.0010777	5.999375666957349	not_mentioned		not_mentioned	correct	ok	not_mentioned	released	unavailable
Haiku 5.5	imcs21	test	10303716	symptom_263	10303716	0.0010777	5.999375666957349	not_mentioned		not_mentioned	correct	ok	not_mentioned	released	unavailable
Haiku 5.5	imcs21	test	10303716	symptom_264	10303716	0.0010777	5.999375666957349	not_mentioned		not_mentioned	correct	ok	not_mentioned	released	unavailable
Haiku 5.5	imcs21	test	10303716	symptom_265	10303716	0.0010777	5.999375666957349	not_mentioned		not_mentioned	correct	ok	not_mentioned	released	unavailable
Haiku 5.5	imcs21	test	10303716	symptom_266	10303716	0.0010777	5.999375666957349	not_mentioned		not_mentioned	correct	ok	not_mentioned	released	unavailable
Haiku 5.5	imcs21	test	10303716	symptom_267	10303716	0.0010777	5.999375666957349	not_mentioned		not_mentioned	correct	ok	not_mentioned	released	unavailable
Haiku 5.5	imcs21	test	10303716	symptom_268	10303716	0.0010777	5.999375666957349	not_mentioned		not_mentioned	correct	ok	not_mentioned	released	unavailable
Haiku 5.5	imcs21	test	10303716	symptom_269	10303716	0.0010777	5.999375666957349	not_mentioned		not_mentioned	correct	ok	not_mentioned	released	unavailable
Haiku 5.5	imcs21	test	10303716	symptom_270	10303716	0.0010777	5.999375666957349	not_mentioned		not_mentioned	correct	ok	not_mentioned	released	unavailable
Haiku 5.5	imcs21	test	10303716	symptom_271	10303716	0.0010777	5.999375666957349	not_mentioned		not_mentioned	correct	ok	not_mentioned	released	unavailable
Haiku 5.5	imcs21	test	10303716	symptom_272	10303716	0.0010777	5.999375666957349	not_mentioned		not_mentioned	correct	ok	not_mentioned	released	unavailable
Haiku 5.5	imcs21	test	10303716	symptom_273	10303716	0.0010777	5.999375666957349	not_mentioned		not_mentioned	correct	ok	not_mentioned	released	unavailable
Haiku 5.5	imcs21	test	10303716	symptom_274	10303716	0.0010777	5.999375666957349	not_mentioned		not_mentioned	correct	ok	not_mentioned	released	unavailable
Haiku 5.5	imcs21	test	10303716	symptom_275	10303716	0.0010777	5.999375666957349	not_mentioned		not_mentioned	correct	ok	not_mentioned	released	unavailable
Haiku 5.5	imcs21	test	10303716	symptom_276	10303716	0.0010777	5.999375666957349	not_mentioned		not_mentioned	correct	ok	not_mentioned	released	unavailable
Haiku 5.5	imcs21	test	10303716	symptom_277	10303716	0.0010777	5.999375666957349	not_mentioned		not_mentioned	correct	ok	not_mentioned	released	unavailable
Haiku 5.5	imcs21	test	10303716	symptom_278	10303716	0.0010777	5.999375666957349	not_mentioned		not_mentioned	correct	ok	not_mentioned	released	unavailable
Haiku 5.5	imcs21	test	10303716	symptom_279	10303716	0.0010777	5.999375666957349	not_mentioned		not_mentioned	correct	ok	not_mentioned	released	unavailable
Haiku 5.5	imcs21	test	10303716	symptom_280	10303716	0.0010777	5.999375666957349	not_mentioned		not_mentioned	correct	ok	not_mentioned	released	unavailable
Haiku 5.5	imcs21	test	10303716	symptom_281	10303716	0.0010777	5.999375666957349	not_mentioned		not_mentioned	correct	ok	not_mentioned	released	unavailable
Haiku 5.5	imcs21	test	10303716	symptom_282	10303716	0.0010777	5.999375666957349	not_mentioned		not_mentioned	correct	ok	not_mentioned	released	unavailable
Haiku 5.5	imcs21	test	10303716	symptom_283	10303716	0.0010777	5.999375666957349	not_mentioned		not_mentioned	correct	ok	not_mentioned	released	unavailable
Haiku 5.5	imcs21	test	10303716	symptom_284	10303716	0.0010777	5.999375666957349	not_mentioned		not_mentioned	correct	ok	not_mentioned	released	unavailable
Haiku 5.5	imcs21	test	10303716	symptom_285	10303716	0.0010777	5.999375666957349	not_mentioned		not_mentioned	correct	ok	not_mentioned	released	unavailable
Haiku 5.5	imcs21	test	10303716	symptom_286	10303716	0.0010777	5.999375666957349	not_mentioned		not_mentioned	correct	ok	not_mentioned	released	unavailable
Haiku 5.5	imcs21	test	10303716	symptom_287	10303716	0.0010777	5.999375666957349	not_mentioned		not_mentioned	correct	ok	not_mentioned	released	unavailable
Haiku 5.5	imcs21	test	10303716	symptom_288	10303716	0.0010777	5.999375666957349	not_mentioned		not_mentioned	correct	ok	not_mentioned	released	unavailable
Haiku 5.5	imcs21	test	10303716	symptom_289	10303716	0.0010777	5.999375666957349	not_mentioned		not_mentioned	correct	ok	not_mentioned	released	unavailable
Haiku 5.5	imcs21	test	10303716	symptom_290	10303716	0.0010777	5.999375666957349	not_mentioned		not_mentioned	correct	ok	not_mentioned	released	unavailable
Haiku 5.5	imcs21	test	10303716	symptom_291	10303716	0.0010777	5.999375666957349	not_mentioned		not_mentioned	correct	ok	not_mentioned	released	unavailable
Haiku 5.5	imcs21	test	10303716	symptom_292	10303716	0.0010777	5.999375666957349	not_mentioned		not_mentioned	correct	ok	not_mentioned	released	unavailable
Haiku 5.5	imcs21	test	10303716	symptom_293	10303716	0.0010777	5.999375666957349	not_mentioned		not_mentioned	correct	ok	not_mentioned	released	unavailable
Haiku 5.5	imcs21	test	10303716	symptom_294	10303716	0.0010777	5.999375666957349	not_mentioned		not_mentioned	correct	ok	not_mentioned	released	unavailable
Haiku 5.5	imcs21	test	10303716	symptom_295	10303716	0.0010777	5.999375666957349	not_mentioned		not_mentioned	correct	ok	not_mentioned	released	unavailable
Haiku 5.5	imcs21	test	10303716	symptom_296	10303716	0.0010777	5.999375666957349	not_mentioned		not_mentioned	correct	ok	not_mentioned	released	unavailable
Haiku 5.5	imcs21	test	10303716	symptom_297	10303716	0.0010777	5.999375666957349	not_mentioned		not_mentioned	correct	ok	not_mentioned	released	unavailable
Haiku 5.5	imcs21	test	10303716	symptom_298	10303716	0.0010777	5.999375666957349	not_mentioned		not_mentioned	correct	ok	not_mentioned	released	unavailable
Haiku 5.5	imcs21	test	10303716	symptom_299	10303716	0.0010777	5.999375666957349	not_mentioned		not_mentioned	correct	ok	not_mentioned	released	unavailable
Haiku 5.5	imcs21	test	10303716	symptom_300	10303716	0.0010777	5.999375666957349	not_mentioned		not_mentioned	correct	ok	not_mentioned	released	unavailable
Haiku 5.5	imcs21	test	10303716	symptom_301	10303716	0.0010777	5.999375666957349	not_mentioned		not_mentioned	correct	ok	not_mentioned	released	unavailable
Haiku 5.5	imcs21	test	10303716	symptom_302	10303716	0.0010777	5.999375666957349	not_mentioned		not_mentioned	correct	ok	not_mentioned	released	unavailable
Haiku 5.5	imcs21	test	10303716	symptom_303	10303716	0.0010777	5.999375666957349	not_mentioned		not_mentioned	correct	ok	not_mentioned	released	unavailable
Haiku 5.5	imcs21	test	10303716	symptom_304	10303716	0.0010777	5.999375666957349	not_mentioned		not_mentioned	correct	ok	not_mentioned	released	unavailable
Haiku 5.5	imcs21	test	10303716	symptom_305	10303716	0.0010777	5.999375666957349	not_mentioned		not_mentioned	correct	ok	not_mentioned	released	unavailable
Haiku 5.5	imcs21	test	10303716	symptom_306	10303716	0.0010777	5.999375666957349	not_mentioned		not_mentioned	correct	ok	not_mentioned	released	unavailable
Haiku 5.5	imcs21	test	10303716	symptom_307	10303716	0.0010777	5.999375666957349	not_mentioned		not_mentioned	correct	ok	not_mentioned	released	unavailable
Haiku 5.5	imcs21	test	10303716	symptom_308	10303716	0.0010777	5.999375666957349	not_mentioned		not_mentioned	correct	ok	not_mentioned	released	unavailable
Haiku 5.5	imcs21	test	10303716	symptom_309	10303716	0.0010777	5.999375666957349	not_mentioned		not_mentioned	correct	ok	not_mentioned	released	unavailable
Haiku 5.5	imcs21	test	10303716	symptom_310	10303716	0.0010777	5.999375666957349	not_mentioned		not_mentioned	correct	ok	not_mentioned	released	unavailable
Haiku 5.5	imcs21	test	10303716	symptom_311	10303716	0.0010777	5.999375666957349	not_mentioned		not_mentioned	correct	ok	not_mentioned	released	unavailable
Haiku 5.5	imcs21	test	10303716	symptom_312	10303716	0.0010777	5.999375666957349	not_mentioned		not_mentioned	correct	ok	not_mentioned	released	unavailable
Haiku 5.5	imcs21	test	10303716	symptom_313	10303716	0.0010777	5.999375666957349	not_mentioned		not_mentioned	correct	ok	not_mentioned	released	unavailable
Haiku 5.5	imcs21	test	10303716	symptom_314	10303716	0.0010777	5.999375666957349	not_mentioned		not_mentioned	correct	ok	not_mentioned	released	unavailable
Haiku 5.5	imcs21	test	10303716	symptom_315	10303716	0.0010777	5.999375666957349	not_mentioned		not_mentioned	correct	ok	not_mentioned	released	unavailable
Haiku 5.5	imcs21	test	10303716	symptom_316	10303716	0.0010777	5.999375666957349	not_mentioned		not_mentioned	correct	ok	not_mentioned	released	unavailable
Haiku 5.5	imcs21	test	10303716	symptom_317	10303716	0.0010777	5.999375666957349	not_mentioned		not_mentioned	correct	ok	not_mentioned	released	unavailable
Haiku 5.5	imcs21	test	10303716	symptom_318	10303716	0.0010777	5.999375666957349	not_mentioned		not_mentioned	correct	ok	not_mentioned	released	unavailable
Haiku 5.5	imcs21	test	10303716	symptom_319	10303716	0.0010777	5.999375666957349	not_mentioned		not_mentioned	correct	ok	not_mentioned	released	unavailable
Haiku 5.5	imcs21	test	10303716	symptom_320	10303716	0.0010777	5.999375666957349	not_mentioned		not_mentioned	correct	ok	not_mentioned	released	unavailable
Haiku 5.5	imcs21	test	10303716	symptom_321	10303716	0.0010777	5.999375666957349	not_mentioned		not_mentioned	correct	ok	not_mentioned	released	unavailable
Haiku 5.5	imcs21	test	10303716	symptom_322	10303716	0.0010777	5.999375666957349	not_mentioned		not_mentioned	correct	ok	not_mentioned	released	unavailable
Haiku 5.5	imcs21	test	10303716	symptom_323	10303716	0.0010777	5.999375666957349	not_mentioned		not_mentioned	correct	ok	not_mentioned	released	unavailable
Haiku 5.5	imcs21	test	10303716	symptom_324	10303716	0.0010777	5.999375666957349	not_mentioned		not_mentioned	correct	ok	not_mentioned	released	unavailable
Haiku 5.5	imcs21	test	10303716	symptom_325	10303716	0.0010777	5.999375666957349	not_mentioned		not_mentioned	correct	ok	not_mentioned	released	unavailable
Haiku 5.5	imcs21	test	10303716	symptom_326	10303716	0.0010777	5.999375666957349	not_mentioned		not_mentioned	correct	ok	not_mentioned	released	unavailable
Haiku 5.5	imcs21	test	10303716	symptom_327	10303716	0.0010777	5.999375666957349	not_mentioned		not_mentioned	correct	ok	not_mentioned	released	unavailable
Haiku 5.5	imcs21	test	10303716	symptom_328	10303716	0.0010777	5.999375666957349	not_mentioned		not_mentioned	correct	ok	not_mentioned	released	unavailable
Haiku 5.5	imcs21	test	10303716	symptom_329	10303716	0.0010777	5.999375666957349	not_mentioned		not_mentioned	correct	ok	not_mentioned	released	unavailable
Haiku 5.5	imcs21	test	10303716	symptom_330	10303716	0.0010777	5.999375666957349	not_mentioned		not_mentioned	correct	ok	not_mentioned	released	unavailable
Haiku 5.5	imcs21	test	10305098	symptom_000	10305098	0.0005864	4.535268375184387	not_mentioned		not_mentioned	correct	ok	not_mentioned	released	unavailable
Haiku 5.5	imcs21	test	10305098	symptom_001	10305098	0.0005864	4.535268375184387	not_mentioned		not_mentioned	correct	ok	not_mentioned	released	unavailable
Haiku 5.5	imcs21	test	10305098	symptom_002	10305098	0.0005864	4.535268375184387	not_mentioned		not_mentioned	correct	ok	not_mentioned	released	unavailable
Haiku 5.5	imcs21	test	10305098	symptom_003	10305098	0.0005864	4.535268375184387	not_mentioned		not_mentioned	correct	ok	not_mentioned	released	unavailable
Haiku 5.5	imcs21	test	10305098	symptom_004	10305098	0.0005864	4.535268375184387	not_mentioned		not_mentioned	correct	ok	not_mentioned	released	unavailable
Haiku 5.5	imcs21	test	10305098	symptom_005	10305098	0.0005864	4.535268375184387	not_mentioned		not_mentioned	correct	ok	not_mentioned	released	unavailable
Haiku 5.5	imcs21	test	10305098	symptom_006	10305098	0.0005864	4.535268375184387	not_mentioned		uncertain	incorrect	ok	uncertain	released	unavailable
Haiku 5.5	imcs21	test	10305098	symptom_007	10305098	0.0005864	4.535268375184387	not_mentioned		not_mentioned	correct	ok	not_mentioned	released	unavailable
Haiku 5.5	imcs21	test	10305098	symptom_008	10305098	0.0005864	4.535268375184387	not_mentioned		not_mentioned	correct	ok	not_mentioned	released	unavailable
Haiku 5.5	imcs21	test	10305098	symptom_009	10305098	0.0005864	4.535268375184387	not_mentioned		not_mentioned	correct	ok	not_mentioned	released	unavailable
Haiku 5.5	imcs21	test	10305098	symptom_010	10305098	0.0005864	4.535268375184387	not_mentioned		not_mentioned	correct	ok	not_mentioned	released	unavailable
Haiku 5.5	imcs21	test	10305098	symptom_011	10305098	0.0005864	4.535268375184387	not_mentioned		not_mentioned	correct	ok	not_mentioned	released	unavailable
Haiku 5.5	imcs21	test	10305098	symptom_012	10305098	0.0005864	4.535268375184387	not_mentioned		not_mentioned	correct	ok	not_mentioned	released	unavailable
Haiku 5.5	imcs21	test	10305098	symptom_013	10305098	0.0005864	4.535268375184387	not_mentioned		not_mentioned	correct	ok	not_mentioned	released	unavailable
Haiku 5.5	imcs21	test	10305098	symptom_014	10305098	0.0005864	4.535268375184387	not_mentioned		not_mentioned	correct	ok	not_mentioned	released	unavailable
Haiku 5.5	imcs21	test	10305098	symptom_015	10305098	0.0005864	4.535268375184387	not_mentioned		not_mentioned	correct	ok	not_mentioned	released	unavailable
Haiku 5.5	imcs21	test	10305098	symptom_016	10305098	0.0005864	4.535268375184387	not_mentioned		not_mentioned	correct	ok	not_mentioned	released	unavailable
Haiku 5.5	imcs21	test	10305098	symptom_017	10305098	0.0005864	4.535268375184387	not_mentioned		not_mentioned	correct	ok	not_mentioned	released	unavailable
Haiku 5.5	imcs21	test	10305098	symptom_018	10305098	0.0005864	4.535268375184387	not_mentioned		not_mentioned	correct	ok	not_mentioned	released	unavailable
Haiku 5.5	imcs21	test	10305098	symptom_019	10305098	0.0005864	4.535268375184387	not_mentioned		not_mentioned	correct	ok	not_mentioned	released	unavailable
Haiku 5.5	imcs21	test	10305098	symptom_020	10305098	0.0005864	4.535268375184387	not_mentioned		not_mentioned	correct	ok	not_mentioned	released	unavailable
Haiku 5.5	imcs21	test	10305098	symptom_021	10305098	0.0005864	4.535268375184387	not_mentioned		not_mentioned	correct	ok	not_mentioned	released	unavailable
Haiku 5.5	imcs21	test	10305098	symptom_022	10305098	0.0005864	4.535268375184387	not_mentioned		not_mentioned	correct	ok	not_mentioned	released	unavailable
Haiku 5.5	imcs21	test	10305098	symptom_023	10305098	0.0005864	4.535268375184387	uncertain	0.6	positive	incorrect	ok	positive	released	reported_percentage
Haiku 5.5	imcs21	test	10305098	symptom_024	10305098	0.0005864	4.535268375184387	not_mentioned		not_mentioned	correct	ok	not_mentioned	released	unavailable
Haiku 5.5	imcs21	test	10305098	symptom_025	10305098	0.0005864	4.535268375184387	not_mentioned		not_mentioned	correct	ok	not_mentioned	released	unavailable
Haiku 5.5	imcs21	test	10305098	symptom_026	10305098	0.0005864	4.535268375184387	not_mentioned		not_mentioned	correct	ok	not_mentioned	released	unavailable
Haiku 5.5	imcs21	test	10305098	symptom_027	10305098	0.0005864	4.535268375184387	not_mentioned		not_mentioned	correct	ok	not_mentioned	released	unavailable
Haiku 5.5	imcs21	test	10305098	symptom_028	10305098	0.0005864	4.535268375184387	not_mentioned		not_mentioned	correct	ok	not_mentioned	released	unavailable
Haiku 5.5	imcs21	test	10305098	symptom_029	10305098	0.0005864	4.535268375184387	not_mentioned		not_mentioned	correct	ok	not_mentioned	released	unavailable
Haiku 5.5	imcs21	test	10305098	symptom_030	10305098	0.0005864	4.535268375184387	not_mentioned		not_mentioned	correct	ok	not_mentioned	released	unavailable
Haiku 5.5	imcs21	test	10305098	symptom_031	10305098	0.0005864	4.535268375184387	not_mentioned		not_mentioned	correct	ok	not_mentioned	released	unavailable
Haiku 5.5	imcs21	test	10305098	symptom_032	10305098	0.0005864	4.535268375184387	not_mentioned		not_mentioned	correct	ok	not_mentioned	released	unavailable
Haiku 5.5	imcs21	test	10305098	symptom_033	10305098	0.0005864	4.535268375184387	not_mentioned		not_mentioned	correct	ok	not_mentioned	released	unavailable
Haiku 5.5	imcs21	test	10305098	symptom_034	10305098	0.0005864	4.535268375184387	negative	0.8	not_mentioned	incorrect	ok	not_mentioned	released	reported_percentage
Haiku 5.5	imcs21	test	10305098	symptom_035	10305098	0.0005864	4.535268375184387	not_mentioned		not_mentioned	correct	ok	not_mentioned	released	unavailable
Haiku 5.5	imcs21	test	10305098	symptom_036	10305098	0.0005864	4.535268375184387	not_mentioned		not_mentioned	correct	ok	not_mentioned	released	unavailable
Haiku 5.5	imcs21	test	10305098	symptom_037	10305098	0.0005864	4.535268375184387	not_mentioned		not_mentioned	correct	ok	not_mentioned	released	unavailable
Haiku 5.5	imcs21	test	10305098	symptom_038	10305098	0.0005864	4.535268375184387	not_mentioned		not_mentioned	correct	ok	not_mentioned	released	unavailable
Haiku 5.5	imcs21	test	10305098	symptom_039	10305098	0.0005864	4.535268375184387	not_mentioned		not_mentioned	correct	ok	not_mentioned	released	unavailable
Haiku 5.5	imcs21	test	10305098	symptom_040	10305098	0.0005864	4.535268375184387	not_mentioned		not_mentioned	correct	ok	not_mentioned	released	unavailable
Haiku 5.5	imcs21	test	10305098	symptom_041	10305098	0.0005864	4.535268375184387	not_mentioned		not_mentioned	correct	ok	not_mentioned	released	unavailable
Haiku 5.5	imcs21	test	10305098	symptom_042	10305098	0.0005864	4.535268375184387	not_mentioned		not_mentioned	correct	ok	not_mentioned	released	unavailable
Haiku 5.5	imcs21	test	10305098	symptom_043	10305098	0.0005864	4.535268375184387	negative	0.85	not_mentioned	incorrect	ok	not_mentioned	released	reported_percentage
Haiku 5.5	imcs21	test	10305098	symptom_044	10305098	0.0005864	4.535268375184387	not_mentioned		not_mentioned	correct	ok	not_mentioned	released	unavailable
Haiku 5.5	imcs21	test	10305098	symptom_045	10305098	0.0005864	4.535268375184387	not_mentioned		not_mentioned	correct	ok	not_mentioned	released	unavailable
Haiku 5.5	imcs21	test	10305098	symptom_046	10305098	0.0005864	4.535268375184387	not_mentioned		not_mentioned	correct	ok	not_mentioned	released	unavailable
Haiku 5.5	imcs21	test	10305098	symptom_047	10305098	0.0005864	4.535268375184387	not_mentioned		not_mentioned	correct	ok	not_mentioned	released	unavailable
Haiku 5.5	imcs21	test	10305098	symptom_048	10305098	0.0005864	4.535268375184387	not_mentioned		not_mentioned	correct	ok	not_mentioned	released	unavailable
Haiku 5.5	imcs21	test	10305098	symptom_049	10305098	0.0005864	4.535268375184387	not_mentioned		not_mentioned	correct	ok	not_mentioned	released	unavailable
Haiku 5.5	imcs21	test	10305098	symptom_050	10305098	0.0005864	4.535268375184387	not_mentioned		not_mentioned	correct	ok	not_mentioned	released	unavailable
Haiku 5.5	imcs21	test	10305098	symptom_051	10305098	0.0005864	4.535268375184387	not_mentioned		not_mentioned	correct	ok	not_mentioned	released	unavailable
Haiku 5.5	imcs21	test	10305098	symptom_052	10305098	0.0005864	4.535268375184387	not_mentioned		not_mentioned	correct	ok	not_mentioned	released	unavailable
Haiku 5.5	imcs21	test	10305098	symptom_053	10305098	0.0005864	4.535268375184387	not_mentioned		not_mentioned	correct	ok	not_mentioned	released	unavailable
Haiku 5.5	imcs21	test	10305098	symptom_054	10305098	0.0005864	4.535268375184387	not_mentioned		not_mentioned	correct	ok	not_mentioned	released	unavailable
Haiku 5.5	imcs21	test	10305098	symptom_055	10305098	0.0005864	4.535268375184387	not_mentioned		not_mentioned	correct	ok	not_mentioned	released	unavailable
Haiku 5.5	imcs21	test	10305098	symptom_056	10305098	0.0005864	4.535268375184387	not_mentioned		not_mentioned	correct	ok	not_mentioned	released	unavailable
Haiku 5.5	imcs21	test	10305098	symptom_057	10305098	0.0005864	4.535268375184387	not_mentioned		not_mentioned	correct	ok	not_mentioned	released	unavailable
Haiku 5.5	imcs21	test	10305098	symptom_058	10305098	0.0005864	4.535268375184387	not_mentioned		not_mentioned	correct	ok	not_mentioned	released	unavailable
Haiku 5.5	imcs21	test	10305098	symptom_059	10305098	0.0005864	4.535268375184387	not_mentioned		not_mentioned	correct	ok	not_mentioned	released	unavailable
Haiku 5.5	imcs21	test	10305098	symptom_060	10305098	0.0005864	4.535268375184387	not_mentioned		not_mentioned	correct	ok	not_mentioned	released	unavailable
Haiku 5.5	imcs21	test	10305098	symptom_061	10305098	0.0005864	4.535268375184387	not_mentioned		not_mentioned	correct	ok	not_mentioned	released	unavailable
Haiku 5.5	imcs21	test	10305098	symptom_062	10305098	0.0005864	4.535268375184387	not_mentioned		not_mentioned	correct	ok	not_mentioned	released	unavailable
Haiku 5.5	imcs21	test	10305098	symptom_063	10305098	0.0005864	4.535268375184387	not_mentioned		not_mentioned	correct	ok	not_mentioned	released	unavailable
Haiku 5.5	imcs21	test	10305098	symptom_064	10305098	0.0005864	4.535268375184387	not_mentioned		not_mentioned	correct	ok	not_mentioned	released	unavailable
Haiku 5.5	imcs21	test	10305098	symptom_065	10305098	0.0005864	4.535268375184387	not_mentioned		not_mentioned	correct	ok	not_mentioned	released	unavailable
Haiku 5.5	imcs21	test	10305098	symptom_066	10305098	0.0005864	4.535268375184387	not_mentioned		not_mentioned	correct	ok	not_mentioned	released	unavailable
Haiku 5.5	imcs21	test	10305098	symptom_067	10305098	0.0005864	4.535268375184387	not_mentioned		not_mentioned	correct	ok	not_mentioned	released	unavailable
Haiku 5.5	imcs21	test	10305098	symptom_068	10305098	0.0005864	4.535268375184387	not_mentioned		not_mentioned	correct	ok	not_mentioned	released	unavailable
Haiku 5.5	imcs21	test	10305098	symptom_069	10305098	0.0005864	4.535268375184387	not_mentioned		not_mentioned	correct	ok	not_mentioned	released	unavailable
Haiku 5.5	imcs21	test	10305098	symptom_070	10305098	0.0005864	4.535268375184387	not_mentioned		not_mentioned	correct	ok	not_mentioned	released	unavailable
Haiku 5.5	imcs21	test	10305098	symptom_071	10305098	0.0005864	4.535268375184387	not_mentioned		not_mentioned	correct	ok	not_mentioned	released	unavailable
Haiku 5.5	imcs21	test	10305098	symptom_072	10305098	0.0005864	4.535268375184387	not_mentioned		not_mentioned	correct	ok	not_mentioned	released	unavailable
Haiku 5.5	imcs21	test	10305098	symptom_073	10305098	0.0005864	4.535268375184387	not_mentioned		not_mentioned	correct	ok	not_mentioned	released	unavailable
Haiku 5.5	imcs21	test	10305098	symptom_074	10305098	0.0005864	4.535268375184387	not_mentioned		not_mentioned	correct	ok	not_mentioned	released	unavailable
Haiku 5.5	imcs21	test	10305098	symptom_075	10305098	0.0005864	4.535268375184387	not_mentioned		not_mentioned	correct	ok	not_mentioned	released	unavailable
Haiku 5.5	imcs21	test	10305098	symptom_076	10305098	0.0005864	4.535268375184387	not_mentioned		not_mentioned	correct	ok	not_mentioned	released	unavailable
Haiku 5.5	imcs21	test	10305098	symptom_077	10305098	0.0005864	4.535268375184387	not_mentioned		not_mentioned	correct	ok	not_mentioned	released	unavailable
Haiku 5.5	imcs21	test	10305098	symptom_078	10305098	0.0005864	4.535268375184387	not_mentioned		not_mentioned	correct	ok	not_mentioned	released	unavailable
Haiku 5.5	imcs21	test	10305098	symptom_079	10305098	0.0005864	4.535268375184387	not_mentioned		not_mentioned	correct	ok	not_mentioned	released	unavailable
Haiku 5.5	imcs21	test	10305098	symptom_080	10305098	0.0005864	4.535268375184387	not_mentioned		not_mentioned	correct	ok	not_mentioned	released	unavailable
Haiku 5.5	imcs21	test	10305098	symptom_081	10305098	0.0005864	4.535268375184387	not_mentioned		not_mentioned	correct	ok	not_mentioned	released	unavailable
Haiku 5.5	imcs21	test	10305098	symptom_082	10305098	0.0005864	4.535268375184387	not_mentioned		not_mentioned	correct	ok	not_mentioned	released	unavailable
Haiku 5.5	imcs21	test	10305098	symptom_083	10305098	0.0005864	4.535268375184387	not_mentioned		not_mentioned	correct	ok	not_mentioned	released	unavailable
Haiku 5.5	imcs21	test	10305098	symptom_084	10305098	0.0005864	4.535268375184387	not_mentioned		not_mentioned	correct	ok	not_mentioned	released	unavailable
Haiku 5.5	imcs21	test	10305098	symptom_085	10305098	0.0005864	4.535268375184387	not_mentioned		not_mentioned	correct	ok	not_mentioned	released	unavailable
Haiku 5.5	imcs21	test	10305098	symptom_086	10305098	0.0005864	4.535268375184387	not_mentioned		not_mentioned	correct	ok	not_mentioned	released	unavailable
Haiku 5.5	imcs21	test	10305098	symptom_087	10305098	0.0005864	4.535268375184387	not_mentioned		not_mentioned	correct	ok	not_mentioned	released	unavailable
Haiku 5.5	imcs21	test	10305098	symptom_088	10305098	0.0005864	4.535268375184387	not_mentioned		not_mentioned	correct	ok	not_mentioned	released	unavailable
Haiku 5.5	imcs21	test	10305098	symptom_089	10305098	0.0005864	4.535268375184387	not_mentioned		not_mentioned	correct	ok	not_mentioned	released	unavailable
Haiku 5.5	imcs21	test	10305098	symptom_090	10305098	0.0005864	4.535268375184387	not_mentioned		not_mentioned	correct	ok	not_mentioned	released	unavailable
Haiku 5.5	imcs21	test	10305098	symptom_091	10305098	0.0005864	4.535268375184387	not_mentioned		not_mentioned	correct	ok	not_mentioned	released	unavailable
Haiku 5.5	imcs21	test	10305098	symptom_092	10305098	0.0005864	4.535268375184387	not_mentioned		not_mentioned	correct	ok	not_mentioned	released	unavailable
Haiku 5.5	imcs21	test	10305098	symptom_093	10305098	0.0005864	4.535268375184387	not_mentioned		not_mentioned	correct	ok	not_mentioned	released	unavailable
Haiku 5.5	imcs21	test	10305098	symptom_094	10305098	0.0005864	4.535268375184387	not_mentioned		not_mentioned	correct	ok	not_mentioned	released	unavailable
Haiku 5.5	imcs21	test	10305098	symptom_095	10305098	0.0005864	4.535268375184387	not_mentioned		not_mentioned	correct	ok	not_mentioned	released	unavailable
Haiku 5.5	imcs21	test	10305098	symptom_096	10305098	0.0005864	4.535268375184387	not_mentioned		not_mentioned	correct	ok	not_mentioned	released	unavailable
Haiku 5.5	imcs21	test	10305098	symptom_097	10305098	0.0005864	4.535268375184387	not_mentioned		not_mentioned	correct	ok	not_mentioned	released	unavailable
Haiku 5.5	imcs21	test	10305098	symptom_098	10305098	0.0005864	4.535268375184387	not_mentioned		not_mentioned	correct	ok	not_mentioned	released	unavailable
Haiku 5.5	imcs21	test	10305098	symptom_099	10305098	0.0005864	4.535268375184387	not_mentioned		not_mentioned	correct	ok	not_mentioned	released	unavailable
Haiku 5.5	imcs21	test	10305098	symptom_100	10305098	0.0005864	4.535268375184387	not_mentioned		not_mentioned	correct	ok	not_mentioned	released	unavailable
Haiku 5.5	imcs21	test	10305098	symptom_101	10305098	0.0005864	4.535268375184387	not_mentioned		not_mentioned	correct	ok	not_mentioned	released	unavailable
Haiku 5.5	imcs21	test	10305098	symptom_102	10305098	0.0005864	4.535268375184387	not_mentioned		not_mentioned	correct	ok	not_mentioned	released	unavailable
Haiku 5.5	imcs21	test	10305098	symptom_103	10305098	0.0005864	4.535268375184387	not_mentioned		not_mentioned	correct	ok	not_mentioned	released	unavailable
Haiku 5.5	imcs21	test	10305098	symptom_104	10305098	0.0005864	4.535268375184387	not_mentioned		not_mentioned	correct	ok	not_mentioned	released	unavailable
Haiku 5.5	imcs21	test	10305098	symptom_105	10305098	0.0005864	4.535268375184387	not_mentioned		not_mentioned	correct	ok	not_mentioned	released	unavailable
Haiku 5.5	imcs21	test	10305098	symptom_106	10305098	0.0005864	4.535268375184387	not_mentioned		not_mentioned	correct	ok	not_mentioned	released	unavailable
Haiku 5.5	imcs21	test	10305098	symptom_107	10305098	0.0005864	4.535268375184387	not_mentioned		not_mentioned	correct	ok	not_mentioned	released	unavailable
Haiku 5.5	imcs21	test	10305098	symptom_108	10305098	0.0005864	4.535268375184387	not_mentioned		not_mentioned	correct	ok	not_mentioned	released	unavailable
Haiku 5.5	imcs21	test	10305098	symptom_109	10305098	0.0005864	4.535268375184387	not_mentioned		not_mentioned	correct	ok	not_mentioned	released	unavailable
Haiku 5.5	imcs21	test	10305098	symptom_110	10305098	0.0005864	4.535268375184387	not_mentioned		not_mentioned	correct	ok	not_mentioned	released	unavailable
Haiku 5.5	imcs21	test	10305098	symptom_111	10305098	0.0005864	4.535268375184387	not_mentioned		not_mentioned	correct	ok	not_mentioned	released	unavailable
Haiku 5.5	imcs21	test	10305098	symptom_112	10305098	0.0005864	4.535268375184387	not_mentioned		not_mentioned	correct	ok	not_mentioned	released	unavailable
Haiku 5.5	imcs21	test	10305098	symptom_113	10305098	0.0005864	4.535268375184387	not_mentioned		not_mentioned	correct	ok	not_mentioned	released	unavailable
Haiku 5.5	imcs21	test	10305098	symptom_114	10305098	0.0005864	4.535268375184387	not_mentioned		not_mentioned	correct	ok	not_mentioned	released	unavailable
Haiku 5.5	imcs21	test	10305098	symptom_115	10305098	0.0005864	4.535268375184387	not_mentioned		not_mentioned	correct	ok	not_mentioned	released	unavailable
Haiku 5.5	imcs21	test	10305098	symptom_116	10305098	0.0005864	4.535268375184387	not_mentioned		not_mentioned	correct	ok	not_mentioned	released	unavailable
Haiku 5.5	imcs21	test	10305098	symptom_117	10305098	0.0005864	4.535268375184387	not_mentioned		not_mentioned	correct	ok	not_mentioned	released	unavailable
Haiku 5.5	imcs21	test	10305098	symptom_118	10305098	0.0005864	4.535268375184387	not_mentioned		not_mentioned	correct	ok	not_mentioned	released	unavailable
Haiku 5.5	imcs21	test	10305098	symptom_119	10305098	0.0005864	4.535268375184387	not_mentioned		not_mentioned	correct	ok	not_mentioned	released	unavailable
Haiku 5.5	imcs21	test	10305098	symptom_120	10305098	0.0005864	4.535268375184387	not_mentioned		not_mentioned	correct	ok	not_mentioned	released	unavailable
Haiku 5.5	imcs21	test	10305098	symptom_121	10305098	0.0005864	4.535268375184387	not_mentioned		not_mentioned	correct	ok	not_mentioned	released	unavailable
Haiku 5.5	imcs21	test	10305098	symptom_122	10305098	0.0005864	4.535268375184387	not_mentioned		not_mentioned	correct	ok	not_mentioned	released	unavailable
Haiku 5.5	imcs21	test	10305098	symptom_123	10305098	0.0005864	4.535268375184387	not_mentioned		not_mentioned	correct	ok	not_mentioned	released	unavailable
Haiku 5.5	imcs21	test	10305098	symptom_124	10305098	0.0005864	4.535268375184387	not_mentioned		not_mentioned	correct	ok	not_mentioned	released	unavailable
Haiku 5.5	imcs21	test	10305098	symptom_125	10305098	0.0005864	4.535268375184387	not_mentioned		not_mentioned	correct	ok	not_mentioned	released	unavailable
Haiku 5.5	imcs21	test	10305098	symptom_126	10305098	0.0005864	4.535268375184387	not_mentioned		not_mentioned	correct	ok	not_mentioned	released	unavailable
Haiku 5.5	imcs21	test	10305098	symptom_127	10305098	0.0005864	4.535268375184387	not_mentioned		not_mentioned	correct	ok	not_mentioned	released	unavailable
Haiku 5.5	imcs21	test	10305098	symptom_128	10305098	0.0005864	4.535268375184387	not_mentioned		not_mentioned	correct	ok	not_mentioned	released	unavailable
Haiku 5.5	imcs21	test	10305098	symptom_129	10305098	0.0005864	4.535268375184387	not_mentioned		not_mentioned	correct	ok	not_mentioned	released	unavailable
Haiku 5.5	imcs21	test	10305098	symptom_130	10305098	0.0005864	4.535268375184387	not_mentioned		not_mentioned	correct	ok	not_mentioned	released	unavailable
Haiku 5.5	imcs21	test	10305098	symptom_131	10305098	0.0005864	4.535268375184387	not_mentioned		not_mentioned	correct	ok	not_mentioned	released	unavailable
Haiku 5.5	imcs21	test	10305098	symptom_132	10305098	0.0005864	4.535268375184387	not_mentioned		not_mentioned	correct	ok	not_mentioned	released	unavailable
Haiku 5.5	imcs21	test	10305098	symptom_133	10305098	0.0005864	4.535268375184387	not_mentioned		not_mentioned	correct	ok	not_mentioned	released	unavailable
Haiku 5.5	imcs21	test	10305098	symptom_134	10305098	0.0005864	4.535268375184387	not_mentioned		not_mentioned	correct	ok	not_mentioned	released	unavailable
Haiku 5.5	imcs21	test	10305098	symptom_135	10305098	0.0005864	4.535268375184387	not_mentioned		not_mentioned	correct	ok	not_mentioned	released	unavailable
Haiku 5.5	imcs21	test	10305098	symptom_136	10305098	0.0005864	4.535268375184387	not_mentioned		not_mentioned	correct	ok	not_mentioned	released	unavailable
Haiku 5.5	imcs21	test	10305098	symptom_137	10305098	0.0005864	4.535268375184387	not_mentioned		not_mentioned	correct	ok	not_mentioned	released	unavailable
Haiku 5.5	imcs21	test	10305098	symptom_138	10305098	0.0005864	4.535268375184387	not_mentioned		not_mentioned	correct	ok	not_mentioned	released	unavailable
Haiku 5.5	imcs21	test	10305098	symptom_139	10305098	0.0005864	4.535268375184387	not_mentioned		not_mentioned	correct	ok	not_mentioned	released	unavailable
Haiku 5.5	imcs21	test	10305098	symptom_140	10305098	0.0005864	4.535268375184387	not_mentioned		not_mentioned	correct	ok	not_mentioned	released	unavailable
Haiku 5.5	imcs21	test	10305098	symptom_141	10305098	0.0005864	4.535268375184387	not_mentioned		not_mentioned	correct	ok	not_mentioned	released	unavailable
Haiku 5.5	imcs21	test	10305098	symptom_142	10305098	0.0005864	4.535268375184387	not_mentioned		not_mentioned	correct	ok	not_mentioned	released	unavailable
Haiku 5.5	imcs21	test	10305098	symptom_143	10305098	0.0005864	4.535268375184387	not_mentioned		not_mentioned	correct	ok	not_mentioned	released	unavailable
Haiku 5.5	imcs21	test	10305098	symptom_144	10305098	0.0005864	4.535268375184387	not_mentioned		not_mentioned	correct	ok	not_mentioned	released	unavailable
Haiku 5.5	imcs21	test	10305098	symptom_145	10305098	0.0005864	4.535268375184387	not_mentioned		not_mentioned	correct	ok	not_mentioned	released	unavailable
Haiku 5.5	imcs21	test	10305098	symptom_146	10305098	0.0005864	4.535268375184387	not_mentioned		not_mentioned	correct	ok	not_mentioned	released	unavailable
Haiku 5.5	imcs21	test	10305098	symptom_147	10305098	0.0005864	4.535268375184387	not_mentioned		not_mentioned	correct	ok	not_mentioned	released	unavailable
Haiku 5.5	imcs21	test	10305098	symptom_148	10305098	0.0005864	4.535268375184387	not_mentioned		not_mentioned	correct	ok	not_mentioned	released	unavailable
Haiku 5.5	imcs21	test	10305098	symptom_149	10305098	0.0005864	4.535268375184387	not_mentioned		not_mentioned	correct	ok	not_mentioned	released	unavailable
Haiku 5.5	imcs21	test	10305098	symptom_150	10305098	0.0005864	4.535268375184387	not_mentioned		not_mentioned	correct	ok	not_mentioned	released	unavailable
Haiku 5.5	imcs21	test	10305098	symptom_151	10305098	0.0005864	4.535268375184387	not_mentioned		not_mentioned	correct	ok	not_mentioned	released	unavailable
Haiku 5.5	imcs21	test	10305098	symptom_152	10305098	0.0005864	4.535268375184387	not_mentioned		not_mentioned	correct	ok	not_mentioned	released	unavailable
Haiku 5.5	imcs21	test	10305098	symptom_153	10305098	0.0005864	4.535268375184387	not_mentioned		not_mentioned	correct	ok	not_mentioned	released	unavailable
Haiku 5.5	imcs21	test	10305098	symptom_154	10305098	0.0005864	4.535268375184387	not_mentioned		not_mentioned	correct	ok	not_mentioned	released	unavailable
Haiku 5.5	imcs21	test	10305098	symptom_155	10305098	0.0005864	4.535268375184387	not_mentioned		not_mentioned	correct	ok	not_mentioned	released	unavailable
Haiku 5.5	imcs21	test	10305098	symptom_156	10305098	0.0005864	4.535268375184387	not_mentioned		not_mentioned	correct	ok	not_mentioned	released	unavailable
Haiku 5.5	imcs21	test	10305098	symptom_157	10305098	0.0005864	4.535268375184387	not_mentioned		not_mentioned	correct	ok	not_mentioned	released	unavailable
Haiku 5.5	imcs21	test	10305098	symptom_158	10305098	0.0005864	4.535268375184387	not_mentioned		not_mentioned	correct	ok	not_mentioned	released	unavailable
Haiku 5.5	imcs21	test	10305098	symptom_159	10305098	0.0005864	4.535268375184387	not_mentioned		not_mentioned	correct	ok	not_mentioned	released	unavailable
Haiku 5.5	imcs21	test	10305098	symptom_160	10305098	0.0005864	4.535268375184387	not_mentioned		not_mentioned	correct	ok	not_mentioned	released	unavailable
Haiku 5.5	imcs21	test	10305098	symptom_161	10305098	0.0005864	4.535268375184387	not_mentioned		not_mentioned	correct	ok	not_mentioned	released	unavailable
Haiku 5.5	imcs21	test	10305098	symptom_162	10305098	0.0005864	4.535268375184387	not_mentioned		not_mentioned	correct	ok	not_mentioned	released	unavailable
Haiku 5.5	imcs21	test	10305098	symptom_163	10305098	0.0005864	4.535268375184387	not_mentioned		not_mentioned	correct	ok	not_mentioned	released	unavailable
Haiku 5.5	imcs21	test	10305098	symptom_164	10305098	0.0005864	4.535268375184387	not_mentioned		not_mentioned	correct	ok	not_mentioned	released	unavailable
Haiku 5.5	imcs21	test	10305098	symptom_165	10305098	0.0005864	4.535268375184387	not_mentioned		not_mentioned	correct	ok	not_mentioned	released	unavailable
Haiku 5.5	imcs21	test	10305098	symptom_166	10305098	0.0005864	4.535268375184387	not_mentioned		not_mentioned	correct	ok	not_mentioned	released	unavailable
Haiku 5.5	imcs21	test	10305098	symptom_167	10305098	0.0005864	4.535268375184387	not_mentioned		not_mentioned	correct	ok	not_mentioned	released	unavailable
Haiku 5.5	imcs21	test	10305098	symptom_168	10305098	0.0005864	4.535268375184387	not_mentioned		not_mentioned	correct	ok	not_mentioned	released	unavailable
Haiku 5.5	imcs21	test	10305098	symptom_169	10305098	0.0005864	4.535268375184387	not_mentioned		not_mentioned	correct	ok	not_mentioned	released	unavailable
Haiku 5.5	imcs21	test	10305098	symptom_170	10305098	0.0005864	4.535268375184387	not_mentioned		not_mentioned	correct	ok	not_mentioned	released	unavailable
Haiku 5.5	imcs21	test	10305098	symptom_171	10305098	0.0005864	4.535268375184387	not_mentioned		not_mentioned	correct	ok	not_mentioned	released	unavailable
Haiku 5.5	imcs21	test	10305098	symptom_172	10305098	0.0005864	4.535268375184387	not_mentioned		not_mentioned	correct	ok	not_mentioned	released	unavailable
Haiku 5.5	imcs21	test	10305098	symptom_173	10305098	0.0005864	4.535268375184387	not_mentioned		not_mentioned	correct	ok	not_mentioned	released	unavailable
Haiku 5.5	imcs21	test	10305098	symptom_174	10305098	0.0005864	4.535268375184387	not_mentioned		not_mentioned	correct	ok	not_mentioned	released	unavailable
Haiku 5.5	imcs21	test	10305098	symptom_175	10305098	0.0005864	4.535268375184387	not_mentioned		not_mentioned	correct	ok	not_mentioned	released	unavailable
Haiku 5.5	imcs21	test	10305098	symptom_176	10305098	0.0005864	4.535268375184387	not_mentioned		not_mentioned	correct	ok	not_mentioned	released	unavailable
Haiku 5.5	imcs21	test	10305098	symptom_177	10305098	0.0005864	4.535268375184387	not_mentioned		not_mentioned	correct	ok	not_mentioned	released	unavailable
Haiku 5.5	imcs21	test	10305098	symptom_178	10305098	0.0005864	4.535268375184387	not_mentioned		not_mentioned	correct	ok	not_mentioned	released	unavailable
Haiku 5.5	imcs21	test	10305098	symptom_179	10305098	0.0005864	4.535268375184387	not_mentioned		not_mentioned	correct	ok	not_mentioned	released	unavailable
Haiku 5.5	imcs21	test	10305098	symptom_180	10305098	0.0005864	4.535268375184387	not_mentioned		not_mentioned	correct	ok	not_mentioned	released	unavailable
Haiku 5.5	imcs21	test	10305098	symptom_181	10305098	0.0005864	4.535268375184387	not_mentioned		not_mentioned	correct	ok	not_mentioned	released	unavailable
Haiku 5.5	imcs21	test	10305098	symptom_182	10305098	0.0005864	4.535268375184387	not_mentioned		not_mentioned	correct	ok	not_mentioned	released	unavailable
Haiku 5.5	imcs21	test	10305098	symptom_183	10305098	0.0005864	4.535268375184387	not_mentioned		not_mentioned	correct	ok	not_mentioned	released	unavailable
Haiku 5.5	imcs21	test	10305098	symptom_184	10305098	0.0005864	4.535268375184387	not_mentioned		not_mentioned	correct	ok	not_mentioned	released	unavailable
Haiku 5.5	imcs21	test	10305098	symptom_185	10305098	0.0005864	4.535268375184387	not_mentioned		not_mentioned	correct	ok	not_mentioned	released	unavailable
Haiku 5.5	imcs21	test	10305098	symptom_186	10305098	0.0005864	4.535268375184387	not_mentioned		not_mentioned	correct	ok	not_mentioned	released	unavailable
Haiku 5.5	imcs21	test	10305098	symptom_187	10305098	0.0005864	4.535268375184387	not_mentioned		not_mentioned	correct	ok	not_mentioned	released	unavailable
Haiku 5.5	imcs21	test	10305098	symptom_188	10305098	0.0005864	4.535268375184387	not_mentioned		not_mentioned	correct	ok	not_mentioned	released	unavailable
Haiku 5.5	imcs21	test	10305098	symptom_189	10305098	0.0005864	4.535268375184387	not_mentioned		not_mentioned	correct	ok	not_mentioned	released	unavailable
Haiku 5.5	imcs21	test	10305098	symptom_190	10305098	0.0005864	4.535268375184387	not_mentioned		not_mentioned	correct	ok	not_mentioned	released	unavailable
Haiku 5.5	imcs21	test	10305098	symptom_191	10305098	0.0005864	4.535268375184387	not_mentioned		not_mentioned	correct	ok	not_mentioned	released	unavailable
Haiku 5.5	imcs21	test	10305098	symptom_192	10305098	0.0005864	4.535268375184387	not_mentioned		not_mentioned	correct	ok	not_mentioned	released	unavailable
Haiku 5.5	imcs21	test	10305098	symptom_193	10305098	0.0005864	4.535268375184387	not_mentioned		not_mentioned	correct	ok	not_mentioned	released	unavailable
Haiku 5.5	imcs21	test	10305098	symptom_194	10305098	0.0005864	4.535268375184387	not_mentioned		not_mentioned	correct	ok	not_mentioned	released	unavailable
Haiku 5.5	imcs21	test	10305098	symptom_195	10305098	0.0005864	4.535268375184387	not_mentioned		not_mentioned	correct	ok	not_mentioned	released	unavailable
Haiku 5.5	imcs21	test	10305098	symptom_196	10305098	0.0005864	4.535268375184387	not_mentioned		not_mentioned	correct	ok	not_mentioned	released	unavailable
Haiku 5.5	imcs21	test	10305098	symptom_197	10305098	0.0005864	4.535268375184387	not_mentioned		not_mentioned	correct	ok	not_mentioned	released	unavailable
Haiku 5.5	imcs21	test	10305098	symptom_198	10305098	0.0005864	4.535268375184387	not_mentioned		not_mentioned	correct	ok	not_mentioned	released	unavailable
Haiku 5.5	imcs21	test	10305098	symptom_199	10305098	0.0005864	4.535268375184387	not_mentioned		not_mentioned	correct	ok	not_mentioned	released	unavailable
Haiku 5.5	imcs21	test	10305098	symptom_200	10305098	0.0005864	4.535268375184387	not_mentioned		not_mentioned	correct	ok	not_mentioned	released	unavailable
Haiku 5.5	imcs21	test	10305098	symptom_201	10305098	0.0005864	4.535268375184387	not_mentioned		not_mentioned	correct	ok	not_mentioned	released	unavailable
Haiku 5.5	imcs21	test	10305098	symptom_202	10305098	0.0005864	4.535268375184387	not_mentioned		not_mentioned	correct	ok	not_mentioned	released	unavailable
Haiku 5.5	imcs21	test	10305098	symptom_203	10305098	0.0005864	4.535268375184387	not_mentioned		not_mentioned	correct	ok	not_mentioned	released	unavailable
Haiku 5.5	imcs21	test	10305098	symptom_204	10305098	0.0005864	4.535268375184387	not_mentioned		not_mentioned	correct	ok	not_mentioned	released	unavailable
Haiku 5.5	imcs21	test	10305098	symptom_205	10305098	0.0005864	4.535268375184387	not_mentioned		not_mentioned	correct	ok	not_mentioned	released	unavailable
Haiku 5.5	imcs21	test	10305098	symptom_206	10305098	0.0005864	4.535268375184387	not_mentioned		not_mentioned	correct	ok	not_mentioned	released	unavailable
Haiku 5.5	imcs21	test	10305098	symptom_207	10305098	0.0005864	4.535268375184387	not_mentioned		not_mentioned	correct	ok	not_mentioned	released	unavailable
Haiku 5.5	imcs21	test	10305098	symptom_208	10305098	0.0005864	4.535268375184387	not_mentioned		not_mentioned	correct	ok	not_mentioned	released	unavailable
Haiku 5.5	imcs21	test	10305098	symptom_209	10305098	0.0005864	4.535268375184387	not_mentioned		not_mentioned	correct	ok	not_mentioned	released	unavailable
Haiku 5.5	imcs21	test	10305098	symptom_210	10305098	0.0005864	4.535268375184387	not_mentioned		not_mentioned	correct	ok	not_mentioned	released	unavailable
Haiku 5.5	imcs21	test	10305098	symptom_211	10305098	0.0005864	4.535268375184387	not_mentioned		not_mentioned	correct	ok	not_mentioned	released	unavailable
Haiku 5.5	imcs21	test	10305098	symptom_212	10305098	0.0005864	4.535268375184387	not_mentioned		not_mentioned	correct	ok	not_mentioned	released	unavailable
Haiku 5.5	imcs21	test	10305098	symptom_213	10305098	0.0005864	4.535268375184387	not_mentioned		not_mentioned	correct	ok	not_mentioned	released	unavailable
Haiku 5.5	imcs21	test	10305098	symptom_214	10305098	0.0005864	4.535268375184387	not_mentioned		not_mentioned	correct	ok	not_mentioned	released	unavailable
Haiku 5.5	imcs21	test	10305098	symptom_215	10305098	0.0005864	4.535268375184387	not_mentioned		not_mentioned	correct	ok	not_mentioned	released	unavailable
Haiku 5.5	imcs21	test	10305098	symptom_216	10305098	0.0005864	4.535268375184387	not_mentioned		not_mentioned	correct	ok	not_mentioned	released	unavailable
Haiku 5.5	imcs21	test	10305098	symptom_217	10305098	0.0005864	4.535268375184387	not_mentioned		not_mentioned	correct	ok	not_mentioned	released	unavailable
Haiku 5.5	imcs21	test	10305098	symptom_218	10305098	0.0005864	4.535268375184387	not_mentioned		not_mentioned	correct	ok	not_mentioned	released	unavailable
Haiku 5.5	imcs21	test	10305098	symptom_219	10305098	0.0005864	4.535268375184387	not_mentioned		not_mentioned	correct	ok	not_mentioned	released	unavailable
Haiku 5.5	imcs21	test	10305098	symptom_220	10305098	0.0005864	4.535268375184387	not_mentioned		not_mentioned	correct	ok	not_mentioned	released	unavailable
Haiku 5.5	imcs21	test	10305098	symptom_221	10305098	0.0005864	4.535268375184387	not_mentioned		not_mentioned	correct	ok	not_mentioned	released	unavailable
Haiku 5.5	imcs21	test	10305098	symptom_222	10305098	0.0005864	4.535268375184387	not_mentioned		not_mentioned	correct	ok	not_mentioned	released	unavailable
Haiku 5.5	imcs21	test	10305098	symptom_223	10305098	0.0005864	4.535268375184387	not_mentioned		not_mentioned	correct	ok	not_mentioned	released	unavailable
Haiku 5.5	imcs21	test	10305098	symptom_224	10305098	0.0005864	4.535268375184387	not_mentioned		not_mentioned	correct	ok	not_mentioned	released	unavailable
Haiku 5.5	imcs21	test	10305098	symptom_225	10305098	0.0005864	4.535268375184387	not_mentioned		not_mentioned	correct	ok	not_mentioned	released	unavailable
Haiku 5.5	imcs21	test	10305098	symptom_226	10305098	0.0005864	4.535268375184387	not_mentioned		not_mentioned	correct	ok	not_mentioned	released	unavailable
Haiku 5.5	imcs21	test	10305098	symptom_227	10305098	0.0005864	4.535268375184387	not_mentioned		not_mentioned	correct	ok	not_mentioned	released	unavailable
Haiku 5.5	imcs21	test	10305098	symptom_228	10305098	0.0005864	4.535268375184387	not_mentioned		not_mentioned	correct	ok	not_mentioned	released	unavailable
Haiku 5.5	imcs21	test	10305098	symptom_229	10305098	0.0005864	4.535268375184387	not_mentioned		not_mentioned	correct	ok	not_mentioned	released	unavailable
Haiku 5.5	imcs21	test	10305098	symptom_230	10305098	0.0005864	4.535268375184387	not_mentioned		not_mentioned	correct	ok	not_mentioned	released	unavailable
Haiku 5.5	imcs21	test	10305098	symptom_231	10305098	0.0005864	4.535268375184387	not_mentioned		not_mentioned	correct	ok	not_mentioned	released	unavailable
Haiku 5.5	imcs21	test	10305098	symptom_232	10305098	0.0005864	4.535268375184387	not_mentioned		not_mentioned	correct	ok	not_mentioned	released	unavailable
Haiku 5.5	imcs21	test	10305098	symptom_233	10305098	0.0005864	4.535268375184387	not_mentioned		not_mentioned	correct	ok	not_mentioned	released	unavailable
Haiku 5.5	imcs21	test	10305098	symptom_234	10305098	0.0005864	4.535268375184387	not_mentioned		not_mentioned	correct	ok	not_mentioned	released	unavailable
Haiku 5.5	imcs21	test	10305098	symptom_235	10305098	0.0005864	4.535268375184387	not_mentioned		not_mentioned	correct	ok	not_mentioned	released	unavailable
Haiku 5.5	imcs21	test	10305098	symptom_236	10305098	0.0005864	4.535268375184387	not_mentioned		not_mentioned	correct	ok	not_mentioned	released	unavailable
Haiku 5.5	imcs21	test	10305098	symptom_237	10305098	0.0005864	4.535268375184387	not_mentioned		not_mentioned	correct	ok	not_mentioned	released	unavailable
Haiku 5.5	imcs21	test	10305098	symptom_238	10305098	0.0005864	4.535268375184387	not_mentioned		not_mentioned	correct	ok	not_mentioned	released	unavailable
Haiku 5.5	imcs21	test	10305098	symptom_239	10305098	0.0005864	4.535268375184387	not_mentioned		not_mentioned	correct	ok	not_mentioned	released	unavailable
Haiku 5.5	imcs21	test	10305098	symptom_240	10305098	0.0005864	4.535268375184387	not_mentioned		not_mentioned	correct	ok	not_mentioned	released	unavailable
Haiku 5.5	imcs21	test	10305098	symptom_241	10305098	0.0005864	4.535268375184387	not_mentioned		not_mentioned	correct	ok	not_mentioned	released	unavailable
Haiku 5.5	imcs21	test	10305098	symptom_242	10305098	0.0005864	4.535268375184387	not_mentioned		not_mentioned	correct	ok	not_mentioned	released	unavailable
Haiku 5.5	imcs21	test	10305098	symptom_243	10305098	0.0005864	4.535268375184387	not_mentioned		not_mentioned	correct	ok	not_mentioned	released	unavailable
Haiku 5.5	imcs21	test	10305098	symptom_244	10305098	0.0005864	4.535268375184387	not_mentioned		not_mentioned	correct	ok	not_mentioned	released	unavailable
Haiku 5.5	imcs21	test	10305098	symptom_245	10305098	0.0005864	4.535268375184387	not_mentioned		not_mentioned	correct	ok	not_mentioned	released	unavailable
Haiku 5.5	imcs21	test	10305098	symptom_246	10305098	0.0005864	4.535268375184387	not_mentioned		not_mentioned	correct	ok	not_mentioned	released	unavailable
Haiku 5.5	imcs21	test	10305098	symptom_247	10305098	0.0005864	4.535268375184387	not_mentioned		not_mentioned	correct	ok	not_mentioned	released	unavailable
Haiku 5.5	imcs21	test	10305098	symptom_248	10305098	0.0005864	4.535268375184387	not_mentioned		not_mentioned	correct	ok	not_mentioned	released	unavailable
Haiku 5.5	imcs21	test	10305098	symptom_249	10305098	0.0005864	4.535268375184387	not_mentioned		not_mentioned	correct	ok	not_mentioned	released	unavailable
Haiku 5.5	imcs21	test	10305098	symptom_250	10305098	0.0005864	4.535268375184387	not_mentioned		not_mentioned	correct	ok	not_mentioned	released	unavailable
Haiku 5.5	imcs21	test	10305098	symptom_251	10305098	0.0005864	4.535268375184387	not_mentioned		not_mentioned	correct	ok	not_mentioned	released	unavailable
Haiku 5.5	imcs21	test	10305098	symptom_252	10305098	0.0005864	4.535268375184387	not_mentioned		not_mentioned	correct	ok	not_mentioned	released	unavailable
Haiku 5.5	imcs21	test	10305098	symptom_253	10305098	0.0005864	4.535268375184387	not_mentioned		not_mentioned	correct	ok	not_mentioned	released	unavailable
Haiku 5.5	imcs21	test	10305098	symptom_254	10305098	0.0005864	4.535268375184387	not_mentioned		not_mentioned	correct	ok	not_mentioned	released	unavailable
Haiku 5.5	imcs21	test	10305098	symptom_255	10305098	0.0005864	4.535268375184387	not_mentioned		not_mentioned	correct	ok	not_mentioned	released	unavailable
Haiku 5.5	imcs21	test	10305098	symptom_256	10305098	0.0005864	4.535268375184387	not_mentioned		not_mentioned	correct	ok	not_mentioned	released	unavailable
Haiku 5.5	imcs21	test	10305098	symptom_257	10305098	0.0005864	4.535268375184387	not_mentioned		not_mentioned	correct	ok	not_mentioned	released	unavailable
Haiku 5.5	imcs21	test	10305098	symptom_258	10305098	0.0005864	4.535268375184387	not_mentioned		not_mentioned	correct	ok	not_mentioned	released	unavailable
Haiku 5.5	imcs21	test	10305098	symptom_259	10305098	0.0005864	4.535268375184387	not_mentioned		not_mentioned	correct	ok	not_mentioned	released	unavailable
Haiku 5.5	imcs21	test	10305098	symptom_260	10305098	0.0005864	4.535268375184387	not_mentioned		not_mentioned	correct	ok	not_mentioned	released	unavailable
Haiku 5.5	imcs21	test	10305098	symptom_261	10305098	0.0005864	4.535268375184387	not_mentioned		not_mentioned	correct	ok	not_mentioned	released	unavailable
Haiku 5.5	imcs21	test	10305098	symptom_262	10305098	0.0005864	4.535268375184387	not_mentioned		not_mentioned	correct	ok	not_mentioned	released	unavailable
Haiku 5.5	imcs21	test	10305098	symptom_263	10305098	0.0005864	4.535268375184387	not_mentioned		not_mentioned	correct	ok	not_mentioned	released	unavailable
Haiku 5.5	imcs21	test	10305098	symptom_264	10305098	0.0005864	4.535268375184387	not_mentioned		not_mentioned	correct	ok	not_mentioned	released	unavailable
Haiku 5.5	imcs21	test	10305098	symptom_265	10305098	0.0005864	4.535268375184387	not_mentioned		not_mentioned	correct	ok	not_mentioned	released	unavailable
Haiku 5.5	imcs21	test	10305098	symptom_266	10305098	0.0005864	4.535268375184387	not_mentioned		not_mentioned	correct	ok	not_mentioned	released	unavailable
Haiku 5.5	imcs21	test	10305098	symptom_267	10305098	0.0005864	4.535268375184387	not_mentioned		not_mentioned	correct	ok	not_mentioned	released	unavailable
Haiku 5.5	imcs21	test	10305098	symptom_268	10305098	0.0005864	4.535268375184387	not_mentioned		not_mentioned	correct	ok	not_mentioned	released	unavailable
Haiku 5.5	imcs21	test	10305098	symptom_269	10305098	0.0005864	4.535268375184387	not_mentioned		not_mentioned	correct	ok	not_mentioned	released	unavailable
Haiku 5.5	imcs21	test	10305098	symptom_270	10305098	0.0005864	4.535268375184387	not_mentioned		not_mentioned	correct	ok	not_mentioned	released	unavailable
Haiku 5.5	imcs21	test	10305098	symptom_271	10305098	0.0005864	4.535268375184387	not_mentioned		not_mentioned	correct	ok	not_mentioned	released	unavailable
Haiku 5.5	imcs21	test	10305098	symptom_272	10305098	0.0005864	4.535268375184387	not_mentioned		not_mentioned	correct	ok	not_mentioned	released	unavailable
Haiku 5.5	imcs21	test	10305098	symptom_273	10305098	0.0005864	4.535268375184387	not_mentioned		not_mentioned	correct	ok	not_mentioned	released	unavailable
Haiku 5.5	imcs21	test	10305098	symptom_274	10305098	0.0005864	4.535268375184387	not_mentioned		not_mentioned	correct	ok	not_mentioned	released	unavailable
Haiku 5.5	imcs21	test	10305098	symptom_275	10305098	0.0005864	4.535268375184387	not_mentioned		not_mentioned	correct	ok	not_mentioned	released	unavailable
Haiku 5.5	imcs21	test	10305098	symptom_276	10305098	0.0005864	4.535268375184387	not_mentioned		not_mentioned	correct	ok	not_mentioned	released	unavailable
Haiku 5.5	imcs21	test	10305098	symptom_277	10305098	0.0005864	4.535268375184387	not_mentioned		not_mentioned	correct	ok	not_mentioned	released	unavailable
Haiku 5.5	imcs21	test	10305098	symptom_278	10305098	0.0005864	4.535268375184387	not_mentioned		not_mentioned	correct	ok	not_mentioned	released	unavailable
Haiku 5.5	imcs21	test	10305098	symptom_279	10305098	0.0005864	4.535268375184387	not_mentioned		not_mentioned	correct	ok	not_mentioned	released	unavailable
Haiku 5.5	imcs21	test	10305098	symptom_280	10305098	0.0005864	4.535268375184387	not_mentioned		not_mentioned	correct	ok	not_mentioned	released	unavailable
Haiku 5.5	imcs21	test	10305098	symptom_281	10305098	0.0005864	4.535268375184387	not_mentioned		not_mentioned	correct	ok	not_mentioned	released	unavailable
Haiku 5.5	imcs21	test	10305098	symptom_282	10305098	0.0005864	4.535268375184387	not_mentioned		not_mentioned	correct	ok	not_mentioned	released	unavailable
Haiku 5.5	imcs21	test	10305098	symptom_283	10305098	0.0005864	4.535268375184387	not_mentioned		not_mentioned	correct	ok	not_mentioned	released	unavailable
Haiku 5.5	imcs21	test	10305098	symptom_284	10305098	0.0005864	4.535268375184387	not_mentioned		not_mentioned	correct	ok	not_mentioned	released	unavailable
Haiku 5.5	imcs21	test	10305098	symptom_285	10305098	0.0005864	4.535268375184387	not_mentioned		not_mentioned	correct	ok	not_mentioned	released	unavailable
Haiku 5.5	imcs21	test	10305098	symptom_286	10305098	0.0005864	4.535268375184387	not_mentioned		not_mentioned	correct	ok	not_mentioned	released	unavailable
Haiku 5.5	imcs21	test	10305098	symptom_287	10305098	0.0005864	4.535268375184387	not_mentioned		not_mentioned	correct	ok	not_mentioned	released	unavailable
Haiku 5.5	imcs21	test	10305098	symptom_288	10305098	0.0005864	4.535268375184387	not_mentioned		not_mentioned	correct	ok	not_mentioned	released	unavailable
Haiku 5.5	imcs21	test	10305098	symptom_289	10305098	0.0005864	4.535268375184387	not_mentioned		not_mentioned	correct	ok	not_mentioned	released	unavailable
Haiku 5.5	imcs21	test	10305098	symptom_290	10305098	0.0005864	4.535268375184387	not_mentioned		not_mentioned	correct	ok	not_mentioned	released	unavailable
Haiku 5.5	imcs21	test	10305098	symptom_291	10305098	0.0005864	4.535268375184387	not_mentioned		not_mentioned	correct	ok	not_mentioned	released	unavailable
Haiku 5.5	imcs21	test	10305098	symptom_292	10305098	0.0005864	4.535268375184387	not_mentioned		not_mentioned	correct	ok	not_mentioned	released	unavailable
Haiku 5.5	imcs21	test	10305098	symptom_293	10305098	0.0005864	4.535268375184387	not_mentioned		not_mentioned	correct	ok	not_mentioned	released	unavailable
Haiku 5.5	imcs21	test	10305098	symptom_294	10305098	0.0005864	4.535268375184387	not_mentioned		not_mentioned	correct	ok	not_mentioned	released	unavailable
Haiku 5.5	imcs21	test	10305098	symptom_295	10305098	0.0005864	4.535268375184387	not_mentioned		not_mentioned	correct	ok	not_mentioned	released	unavailable
Haiku 5.5	imcs21	test	10305098	symptom_296	10305098	0.0005864	4.535268375184387	not_mentioned		not_mentioned	correct	ok	not_mentioned	released	unavailable
Haiku 5.5	imcs21	test	10305098	symptom_297	10305098	0.0005864	4.535268375184387	not_mentioned		not_mentioned	correct	ok	not_mentioned	released	unavailable
Haiku 5.5	imcs21	test	10305098	symptom_298	10305098	0.0005864	4.535268375184387	not_mentioned		not_mentioned	correct	ok	not_mentioned	released	unavailable
Haiku 5.5	imcs21	test	10305098	symptom_299	10305098	0.0005864	4.535268375184387	not_mentioned		not_mentioned	correct	ok	not_mentioned	released	unavailable
Haiku 5.5	imcs21	test	10305098	symptom_300	10305098	0.0005864	4.535268375184387	not_mentioned		not_mentioned	correct	ok	not_mentioned	released	unavailable
Haiku 5.5	imcs21	test	10305098	symptom_301	10305098	0.0005864	4.535268375184387	not_mentioned		not_mentioned	correct	ok	not_mentioned	released	unavailable
Haiku 5.5	imcs21	test	10305098	symptom_302	10305098	0.0005864	4.535268375184387	not_mentioned		not_mentioned	correct	ok	not_mentioned	released	unavailable
Haiku 5.5	imcs21	test	10305098	symptom_303	10305098	0.0005864	4.535268375184387	not_mentioned		not_mentioned	correct	ok	not_mentioned	released	unavailable
Haiku 5.5	imcs21	test	10305098	symptom_304	10305098	0.0005864	4.535268375184387	not_mentioned		not_mentioned	correct	ok	not_mentioned	released	unavailable
Haiku 5.5	imcs21	test	10305098	symptom_305	10305098	0.0005864	4.535268375184387	not_mentioned		not_mentioned	correct	ok	not_mentioned	released	unavailable
Haiku 5.5	imcs21	test	10305098	symptom_306	10305098	0.0005864	4.535268375184387	not_mentioned		not_mentioned	correct	ok	not_mentioned	released	unavailable
Haiku 5.5	imcs21	test	10305098	symptom_307	10305098	0.0005864	4.535268375184387	not_mentioned		not_mentioned	correct	ok	not_mentioned	released	unavailable
Haiku 5.5	imcs21	test	10305098	symptom_308	10305098	0.0005864	4.535268375184387	not_mentioned		not_mentioned	correct	ok	not_mentioned	released	unavailable
Haiku 5.5	imcs21	test	10305098	symptom_309	10305098	0.0005864	4.535268375184387	not_mentioned		not_mentioned	correct	ok	not_mentioned	released	unavailable
Haiku 5.5	imcs21	test	10305098	symptom_310	10305098	0.0005864	4.535268375184387	not_mentioned		not_mentioned	correct	ok	not_mentioned	released	unavailable
Haiku 5.5	imcs21	test	10305098	symptom_311	10305098	0.0005864	4.535268375184387	not_mentioned		not_mentioned	correct	ok	not_mentioned	released	unavailable
Haiku 5.5	imcs21	test	10305098	symptom_312	10305098	0.0005864	4.535268375184387	not_mentioned		not_mentioned	correct	ok	not_mentioned	released	unavailable
Haiku 5.5	imcs21	test	10305098	symptom_313	10305098	0.0005864	4.535268375184387	not_mentioned		not_mentioned	correct	ok	not_mentioned	released	unavailable
Haiku 5.5	imcs21	test	10305098	symptom_314	10305098	0.0005864	4.535268375184387	not_mentioned		not_mentioned	correct	ok	not_mentioned	released	unavailable
Haiku 5.5	imcs21	test	10305098	symptom_315	10305098	0.0005864	4.535268375184387	not_mentioned		not_mentioned	correct	ok	not_mentioned	released	unavailable
Haiku 5.5	imcs21	test	10305098	symptom_316	10305098	0.0005864	4.535268375184387	not_mentioned		not_mentioned	correct	ok	not_mentioned	released	unavailable
Haiku 5.5	imcs21	test	10305098	symptom_317	10305098	0.0005864	4.535268375184387	not_mentioned		not_mentioned	correct	ok	not_mentioned	released	unavailable
Haiku 5.5	imcs21	test	10305098	symptom_318	10305098	0.0005864	4.535268375184387	not_mentioned		not_mentioned	correct	ok	not_mentioned	released	unavailable
Haiku 5.5	imcs21	test	10305098	symptom_319	10305098	0.0005864	4.535268375184387	not_mentioned		not_mentioned	correct	ok	not_mentioned	released	unavailable
Haiku 5.5	imcs21	test	10305098	symptom_320	10305098	0.0005864	4.535268375184387	not_mentioned		not_mentioned	correct	ok	not_mentioned	released	unavailable
Haiku 5.5	imcs21	test	10305098	symptom_321	10305098	0.0005864	4.535268375184387	not_mentioned		not_mentioned	correct	ok	not_mentioned	released	unavailable
Haiku 5.5	imcs21	test	10305098	symptom_322	10305098	0.0005864	4.535268375184387	not_mentioned		not_mentioned	correct	ok	not_mentioned	released	unavailable
Haiku 5.5	imcs21	test	10305098	symptom_323	10305098	0.0005864	4.535268375184387	not_mentioned		not_mentioned	correct	ok	not_mentioned	released	unavailable
Haiku 5.5	imcs21	test	10305098	symptom_324	10305098	0.0005864	4.535268375184387	not_mentioned		not_mentioned	correct	ok	not_mentioned	released	unavailable
Haiku 5.5	imcs21	test	10305098	symptom_325	10305098	0.0005864	4.535268375184387	not_mentioned		not_mentioned	correct	ok	not_mentioned	released	unavailable
Haiku 5.5	imcs21	test	10305098	symptom_326	10305098	0.0005864	4.535268375184387	not_mentioned		not_mentioned	correct	ok	not_mentioned	released	unavailable
Haiku 5.5	imcs21	test	10305098	symptom_327	10305098	0.0005864	4.535268375184387	not_mentioned		not_mentioned	correct	ok	not_mentioned	released	unavailable
Haiku 5.5	imcs21	test	10305098	symptom_328	10305098	0.0005864	4.535268375184387	not_mentioned		not_mentioned	correct	ok	not_mentioned	released	unavailable
Haiku 5.5	imcs21	test	10305098	symptom_329	10305098	0.0005864	4.535268375184387	not_mentioned		not_mentioned	correct	ok	not_mentioned	released	unavailable
Haiku 5.5	imcs21	test	10305098	symptom_330	10305098	0.0005864	4.535268375184387	not_mentioned		not_mentioned	correct	ok	not_mentioned	released	unavailable
Haiku 5.5	imcs21	test	10305286	symptom_000	10305286	0.0006521000000000001	3.421127083012834	negative	0.85	negative	correct	ok	negative	released	reported_percentage
Haiku 5.5	imcs21	test	10305286	symptom_001	10305286	0.0006521000000000001	3.421127083012834	negative	0.9	negative	correct	ok	negative	released	reported_percentage
Haiku 5.5	imcs21	test	10305286	symptom_002	10305286	0.0006521000000000001	3.421127083012834	not_mentioned		positive	incorrect	ok	positive	released	unavailable
Haiku 5.5	imcs21	test	10305286	symptom_003	10305286	0.0006521000000000001	3.421127083012834	positive	0.95	positive	correct	ok	positive	released	reported_percentage
Haiku 5.5	imcs21	test	10305286	symptom_004	10305286	0.0006521000000000001	3.421127083012834	not_mentioned		not_mentioned	correct	ok	not_mentioned	released	unavailable
Haiku 5.5	imcs21	test	10305286	symptom_005	10305286	0.0006521000000000001	3.421127083012834	not_mentioned		not_mentioned	correct	ok	not_mentioned	released	unavailable
Haiku 5.5	imcs21	test	10305286	symptom_006	10305286	0.0006521000000000001	3.421127083012834	not_mentioned		not_mentioned	correct	ok	not_mentioned	released	unavailable
Haiku 5.5	imcs21	test	10305286	symptom_007	10305286	0.0006521000000000001	3.421127083012834	not_mentioned		not_mentioned	correct	ok	not_mentioned	released	unavailable
Haiku 5.5	imcs21	test	10305286	symptom_008	10305286	0.0006521000000000001	3.421127083012834	not_mentioned		not_mentioned	correct	ok	not_mentioned	released	unavailable
Haiku 5.5	imcs21	test	10305286	symptom_009	10305286	0.0006521000000000001	3.421127083012834	not_mentioned		not_mentioned	correct	ok	not_mentioned	released	unavailable
Haiku 5.5	imcs21	test	10305286	symptom_010	10305286	0.0006521000000000001	3.421127083012834	not_mentioned		not_mentioned	correct	ok	not_mentioned	released	unavailable
Haiku 5.5	imcs21	test	10305286	symptom_011	10305286	0.0006521000000000001	3.421127083012834	not_mentioned		not_mentioned	correct	ok	not_mentioned	released	unavailable
Haiku 5.5	imcs21	test	10305286	symptom_012	10305286	0.0006521000000000001	3.421127083012834	not_mentioned		not_mentioned	correct	ok	not_mentioned	released	unavailable
Haiku 5.5	imcs21	test	10305286	symptom_013	10305286	0.0006521000000000001	3.421127083012834	not_mentioned		not_mentioned	correct	ok	not_mentioned	released	unavailable
Haiku 5.5	imcs21	test	10305286	symptom_014	10305286	0.0006521000000000001	3.421127083012834	uncertain	0.55	uncertain	correct	ok	uncertain	released	reported_percentage
Haiku 5.5	imcs21	test	10305286	symptom_015	10305286	0.0006521000000000001	3.421127083012834	not_mentioned		not_mentioned	correct	ok	not_mentioned	released	unavailable
Haiku 5.5	imcs21	test	10305286	symptom_016	10305286	0.0006521000000000001	3.421127083012834	not_mentioned		not_mentioned	correct	ok	not_mentioned	released	unavailable
Haiku 5.5	imcs21	test	10305286	symptom_017	10305286	0.0006521000000000001	3.421127083012834	not_mentioned		uncertain	incorrect	ok	uncertain	released	unavailable
Haiku 5.5	imcs21	test	10305286	symptom_018	10305286	0.0006521000000000001	3.421127083012834	not_mentioned		not_mentioned	correct	ok	not_mentioned	released	unavailable
Haiku 5.5	imcs21	test	10305286	symptom_019	10305286	0.0006521000000000001	3.421127083012834	positive	0.95	positive	correct	ok	positive	released	reported_percentage
Haiku 5.5	imcs21	test	10305286	symptom_020	10305286	0.0006521000000000001	3.421127083012834	not_mentioned		not_mentioned	correct	ok	not_mentioned	released	unavailable
Haiku 5.5	imcs21	test	10305286	symptom_021	10305286	0.0006521000000000001	3.421127083012834	not_mentioned		not_mentioned	correct	ok	not_mentioned	released	unavailable
Haiku 5.5	imcs21	test	10305286	symptom_022	10305286	0.0006521000000000001	3.421127083012834	not_mentioned		not_mentioned	correct	ok	not_mentioned	released	unavailable
Haiku 5.5	imcs21	test	10305286	symptom_023	10305286	0.0006521000000000001	3.421127083012834	not_mentioned		not_mentioned	correct	ok	not_mentioned	released	unavailable
Haiku 5.5	imcs21	test	10305286	symptom_024	10305286	0.0006521000000000001	3.421127083012834	not_mentioned		not_mentioned	correct	ok	not_mentioned	released	unavailable
Haiku 5.5	imcs21	test	10305286	symptom_025	10305286	0.0006521000000000001	3.421127083012834	not_mentioned		not_mentioned	correct	ok	not_mentioned	released	unavailable
Haiku 5.5	imcs21	test	10305286	symptom_026	10305286	0.0006521000000000001	3.421127083012834	not_mentioned		not_mentioned	correct	ok	not_mentioned	released	unavailable
Haiku 5.5	imcs21	test	10305286	symptom_027	10305286	0.0006521000000000001	3.421127083012834	not_mentioned		not_mentioned	correct	ok	not_mentioned	released	unavailable
Haiku 5.5	imcs21	test	10305286	symptom_028	10305286	0.0006521000000000001	3.421127083012834	not_mentioned		not_mentioned	correct	ok	not_mentioned	released	unavailable
Haiku 5.5	imcs21	test	10305286	symptom_029	10305286	0.0006521000000000001	3.421127083012834	not_mentioned		not_mentioned	correct	ok	not_mentioned	released	unavailable
Haiku 5.5	imcs21	test	10305286	symptom_030	10305286	0.0006521000000000001	3.421127083012834	negative	0.85	not_mentioned	incorrect	ok	not_mentioned	released	reported_percentage
Haiku 5.5	imcs21	test	10305286	symptom_031	10305286	0.0006521000000000001	3.421127083012834	not_mentioned		not_mentioned	correct	ok	not_mentioned	released	unavailable
Haiku 5.5	imcs21	test	10305286	symptom_032	10305286	0.0006521000000000001	3.421127083012834	not_mentioned		not_mentioned	correct	ok	not_mentioned	released	unavailable
Haiku 5.5	imcs21	test	10305286	symptom_033	10305286	0.0006521000000000001	3.421127083012834	not_mentioned		not_mentioned	correct	ok	not_mentioned	released	unavailable
Haiku 5.5	imcs21	test	10305286	symptom_034	10305286	0.0006521000000000001	3.421127083012834	not_mentioned		not_mentioned	correct	ok	not_mentioned	released	unavailable
Haiku 5.5	imcs21	test	10305286	symptom_035	10305286	0.0006521000000000001	3.421127083012834	not_mentioned		not_mentioned	correct	ok	not_mentioned	released	unavailable
Haiku 5.5	imcs21	test	10305286	symptom_036	10305286	0.0006521000000000001	3.421127083012834	not_mentioned		not_mentioned	correct	ok	not_mentioned	released	unavailable
Haiku 5.5	imcs21	test	10305286	symptom_037	10305286	0.0006521000000000001	3.421127083012834	not_mentioned		not_mentioned	correct	ok	not_mentioned	released	unavailable
Haiku 5.5	imcs21	test	10305286	symptom_038	10305286	0.0006521000000000001	3.421127083012834	not_mentioned		not_mentioned	correct	ok	not_mentioned	released	unavailable
Haiku 5.5	imcs21	test	10305286	symptom_039	10305286	0.0006521000000000001	3.421127083012834	not_mentioned		not_mentioned	correct	ok	not_mentioned	released	unavailable
Haiku 5.5	imcs21	test	10305286	symptom_040	10305286	0.0006521000000000001	3.421127083012834	not_mentioned		not_mentioned	correct	ok	not_mentioned	released	unavailable
Haiku 5.5	imcs21	test	10305286	symptom_041	10305286	0.0006521000000000001	3.421127083012834	not_mentioned		not_mentioned	correct	ok	not_mentioned	released	unavailable
Haiku 5.5	imcs21	test	10305286	symptom_042	10305286	0.0006521000000000001	3.421127083012834	not_mentioned		not_mentioned	correct	ok	not_mentioned	released	unavailable
Haiku 5.5	imcs21	test	10305286	symptom_043	10305286	0.0006521000000000001	3.421127083012834	not_mentioned		not_mentioned	correct	ok	not_mentioned	released	unavailable
Haiku 5.5	imcs21	test	10305286	symptom_044	10305286	0.0006521000000000001	3.421127083012834	not_mentioned		not_mentioned	correct	ok	not_mentioned	released	unavailable
Haiku 5.5	imcs21	test	10305286	symptom_045	10305286	0.0006521000000000001	3.421127083012834	not_mentioned		not_mentioned	correct	ok	not_mentioned	released	unavailable
Haiku 5.5	imcs21	test	10305286	symptom_046	10305286	0.0006521000000000001	3.421127083012834	not_mentioned		not_mentioned	correct	ok	not_mentioned	released	unavailable
Haiku 5.5	imcs21	test	10305286	symptom_047	10305286	0.0006521000000000001	3.421127083012834	not_mentioned		not_mentioned	correct	ok	not_mentioned	released	unavailable
Haiku 5.5	imcs21	test	10305286	symptom_048	10305286	0.0006521000000000001	3.421127083012834	negative	0.85	negative	correct	ok	negative	released	reported_percentage
Haiku 5.5	imcs21	test	10305286	symptom_049	10305286	0.0006521000000000001	3.421127083012834	not_mentioned		not_mentioned	correct	ok	not_mentioned	released	unavailable
Haiku 5.5	imcs21	test	10305286	symptom_050	10305286	0.0006521000000000001	3.421127083012834	not_mentioned		not_mentioned	correct	ok	not_mentioned	released	unavailable
Haiku 5.5	imcs21	test	10305286	symptom_051	10305286	0.0006521000000000001	3.421127083012834	not_mentioned		not_mentioned	correct	ok	not_mentioned	released	unavailable
Haiku 5.5	imcs21	test	10305286	symptom_052	10305286	0.0006521000000000001	3.421127083012834	not_mentioned		not_mentioned	correct	ok	not_mentioned	released	unavailable
Haiku 5.5	imcs21	test	10305286	symptom_053	10305286	0.0006521000000000001	3.421127083012834	not_mentioned		not_mentioned	correct	ok	not_mentioned	released	unavailable
Haiku 5.5	imcs21	test	10305286	symptom_054	10305286	0.0006521000000000001	3.421127083012834	not_mentioned		not_mentioned	correct	ok	not_mentioned	released	unavailable
Haiku 5.5	imcs21	test	10305286	symptom_055	10305286	0.0006521000000000001	3.421127083012834	not_mentioned		not_mentioned	correct	ok	not_mentioned	released	unavailable
Haiku 5.5	imcs21	test	10305286	symptom_056	10305286	0.0006521000000000001	3.421127083012834	not_mentioned		not_mentioned	correct	ok	not_mentioned	released	unavailable
Haiku 5.5	imcs21	test	10305286	symptom_057	10305286	0.0006521000000000001	3.421127083012834	not_mentioned		not_mentioned	correct	ok	not_mentioned	released	unavailable
Haiku 5.5	imcs21	test	10305286	symptom_058	10305286	0.0006521000000000001	3.421127083012834	not_mentioned		not_mentioned	correct	ok	not_mentioned	released	unavailable
Haiku 5.5	imcs21	test	10305286	symptom_059	10305286	0.0006521000000000001	3.421127083012834	not_mentioned		not_mentioned	correct	ok	not_mentioned	released	unavailable
Haiku 5.5	imcs21	test	10305286	symptom_060	10305286	0.0006521000000000001	3.421127083012834	not_mentioned		not_mentioned	correct	ok	not_mentioned	released	unavailable
Haiku 5.5	imcs21	test	10305286	symptom_061	10305286	0.0006521000000000001	3.421127083012834	not_mentioned		not_mentioned	correct	ok	not_mentioned	released	unavailable
Haiku 5.5	imcs21	test	10305286	symptom_062	10305286	0.0006521000000000001	3.421127083012834	not_mentioned		not_mentioned	correct	ok	not_mentioned	released	unavailable
Haiku 5.5	imcs21	test	10305286	symptom_063	10305286	0.0006521000000000001	3.421127083012834	not_mentioned		not_mentioned	correct	ok	not_mentioned	released	unavailable
Haiku 5.5	imcs21	test	10305286	symptom_064	10305286	0.0006521000000000001	3.421127083012834	not_mentioned		not_mentioned	correct	ok	not_mentioned	released	unavailable
Haiku 5.5	imcs21	test	10305286	symptom_065	10305286	0.0006521000000000001	3.421127083012834	not_mentioned		not_mentioned	correct	ok	not_mentioned	released	unavailable
Haiku 5.5	imcs21	test	10305286	symptom_066	10305286	0.0006521000000000001	3.421127083012834	not_mentioned		not_mentioned	correct	ok	not_mentioned	released	unavailable
Haiku 5.5	imcs21	test	10305286	symptom_067	10305286	0.0006521000000000001	3.421127083012834	not_mentioned		not_mentioned	correct	ok	not_mentioned	released	unavailable
Haiku 5.5	imcs21	test	10305286	symptom_068	10305286	0.0006521000000000001	3.421127083012834	not_mentioned		not_mentioned	correct	ok	not_mentioned	released	unavailable
Haiku 5.5	imcs21	test	10305286	symptom_069	10305286	0.0006521000000000001	3.421127083012834	not_mentioned		not_mentioned	correct	ok	not_mentioned	released	unavailable
Haiku 5.5	imcs21	test	10305286	symptom_070	10305286	0.0006521000000000001	3.421127083012834	not_mentioned		not_mentioned	correct	ok	not_mentioned	released	unavailable
Haiku 5.5	imcs21	test	10305286	symptom_071	10305286	0.0006521000000000001	3.421127083012834	not_mentioned		not_mentioned	correct	ok	not_mentioned	released	unavailable
Haiku 5.5	imcs21	test	10305286	symptom_072	10305286	0.0006521000000000001	3.421127083012834	not_mentioned		not_mentioned	correct	ok	not_mentioned	released	unavailable
Haiku 5.5	imcs21	test	10305286	symptom_073	10305286	0.0006521000000000001	3.421127083012834	not_mentioned		not_mentioned	correct	ok	not_mentioned	released	unavailable
Haiku 5.5	imcs21	test	10305286	symptom_074	10305286	0.0006521000000000001	3.421127083012834	not_mentioned		not_mentioned	correct	ok	not_mentioned	released	unavailable
Haiku 5.5	imcs21	test	10305286	symptom_075	10305286	0.0006521000000000001	3.421127083012834	not_mentioned		not_mentioned	correct	ok	not_mentioned	released	unavailable
Haiku 5.5	imcs21	test	10305286	symptom_076	10305286	0.0006521000000000001	3.421127083012834	not_mentioned		not_mentioned	correct	ok	not_mentioned	released	unavailable
Haiku 5.5	imcs21	test	10305286	symptom_077	10305286	0.0006521000000000001	3.421127083012834	not_mentioned		not_mentioned	correct	ok	not_mentioned	released	unavailable
Haiku 5.5	imcs21	test	10305286	symptom_078	10305286	0.0006521000000000001	3.421127083012834	not_mentioned		not_mentioned	correct	ok	not_mentioned	released	unavailable
