## Supplementary material for "Evaluation of System One Models on Biomedical Texts": Experiment Results: experiment-results.csv (part 347 of 409)

model	dataset	split	case_id	field	source_cluster	case_cost_usd	case_latency_s	prediction	confidence	true_label	adjudication	status	released_label	reference_source	confidence_source	clean_case_id	case_role	error_probability
Haiku 5.5	imcs21	test	10311745	symptom_136	10311745	0.0006734000000000001	3.7515821668785065	not_mentioned		not_mentioned	correct	ok	not_mentioned	released	unavailable
Haiku 5.5	imcs21	test	10311745	symptom_137	10311745	0.0006734000000000001	3.7515821668785065	not_mentioned		not_mentioned	correct	ok	not_mentioned	released	unavailable
Haiku 5.5	imcs21	test	10311745	symptom_138	10311745	0.0006734000000000001	3.7515821668785065	not_mentioned		not_mentioned	correct	ok	not_mentioned	released	unavailable
Haiku 5.5	imcs21	test	10311745	symptom_139	10311745	0.0006734000000000001	3.7515821668785065	not_mentioned		not_mentioned	correct	ok	not_mentioned	released	unavailable
Haiku 5.5	imcs21	test	10311745	symptom_140	10311745	0.0006734000000000001	3.7515821668785065	not_mentioned		not_mentioned	correct	ok	not_mentioned	released	unavailable
Haiku 5.5	imcs21	test	10311745	symptom_141	10311745	0.0006734000000000001	3.7515821668785065	not_mentioned		not_mentioned	correct	ok	not_mentioned	released	unavailable
Haiku 5.5	imcs21	test	10311745	symptom_142	10311745	0.0006734000000000001	3.7515821668785065	not_mentioned		not_mentioned	correct	ok	not_mentioned	released	unavailable
Haiku 5.5	imcs21	test	10311745	symptom_143	10311745	0.0006734000000000001	3.7515821668785065	not_mentioned		not_mentioned	correct	ok	not_mentioned	released	unavailable
Haiku 5.5	imcs21	test	10311745	symptom_144	10311745	0.0006734000000000001	3.7515821668785065	not_mentioned		not_mentioned	correct	ok	not_mentioned	released	unavailable
Haiku 5.5	imcs21	test	10311745	symptom_145	10311745	0.0006734000000000001	3.7515821668785065	not_mentioned		not_mentioned	correct	ok	not_mentioned	released	unavailable
Haiku 5.5	imcs21	test	10311745	symptom_146	10311745	0.0006734000000000001	3.7515821668785065	not_mentioned		not_mentioned	correct	ok	not_mentioned	released	unavailable
Haiku 5.5	imcs21	test	10311745	symptom_147	10311745	0.0006734000000000001	3.7515821668785065	not_mentioned		not_mentioned	correct	ok	not_mentioned	released	unavailable
Haiku 5.5	imcs21	test	10311745	symptom_148	10311745	0.0006734000000000001	3.7515821668785065	not_mentioned		not_mentioned	correct	ok	not_mentioned	released	unavailable
Haiku 5.5	imcs21	test	10311745	symptom_149	10311745	0.0006734000000000001	3.7515821668785065	not_mentioned		not_mentioned	correct	ok	not_mentioned	released	unavailable
Haiku 5.5	imcs21	test	10311745	symptom_150	10311745	0.0006734000000000001	3.7515821668785065	not_mentioned		not_mentioned	correct	ok	not_mentioned	released	unavailable
Haiku 5.5	imcs21	test	10311745	symptom_151	10311745	0.0006734000000000001	3.7515821668785065	not_mentioned		not_mentioned	correct	ok	not_mentioned	released	unavailable
Haiku 5.5	imcs21	test	10311745	symptom_152	10311745	0.0006734000000000001	3.7515821668785065	not_mentioned		not_mentioned	correct	ok	not_mentioned	released	unavailable
Haiku 5.5	imcs21	test	10311745	symptom_153	10311745	0.0006734000000000001	3.7515821668785065	not_mentioned		not_mentioned	correct	ok	not_mentioned	released	unavailable
Haiku 5.5	imcs21	test	10311745	symptom_154	10311745	0.0006734000000000001	3.7515821668785065	not_mentioned		not_mentioned	correct	ok	not_mentioned	released	unavailable
Haiku 5.5	imcs21	test	10311745	symptom_155	10311745	0.0006734000000000001	3.7515821668785065	not_mentioned		not_mentioned	correct	ok	not_mentioned	released	unavailable
Haiku 5.5	imcs21	test	10311745	symptom_156	10311745	0.0006734000000000001	3.7515821668785065	not_mentioned		not_mentioned	correct	ok	not_mentioned	released	unavailable
Haiku 5.5	imcs21	test	10311745	symptom_157	10311745	0.0006734000000000001	3.7515821668785065	not_mentioned		not_mentioned	correct	ok	not_mentioned	released	unavailable
Haiku 5.5	imcs21	test	10311745	symptom_158	10311745	0.0006734000000000001	3.7515821668785065	not_mentioned		not_mentioned	correct	ok	not_mentioned	released	unavailable
Haiku 5.5	imcs21	test	10311745	symptom_159	10311745	0.0006734000000000001	3.7515821668785065	not_mentioned		not_mentioned	correct	ok	not_mentioned	released	unavailable
Haiku 5.5	imcs21	test	10311745	symptom_160	10311745	0.0006734000000000001	3.7515821668785065	not_mentioned		not_mentioned	correct	ok	not_mentioned	released	unavailable
Haiku 5.5	imcs21	test	10311745	symptom_161	10311745	0.0006734000000000001	3.7515821668785065	not_mentioned		not_mentioned	correct	ok	not_mentioned	released	unavailable
Haiku 5.5	imcs21	test	10311745	symptom_162	10311745	0.0006734000000000001	3.7515821668785065	not_mentioned		not_mentioned	correct	ok	not_mentioned	released	unavailable
Haiku 5.5	imcs21	test	10311745	symptom_163	10311745	0.0006734000000000001	3.7515821668785065	not_mentioned		not_mentioned	correct	ok	not_mentioned	released	unavailable
Haiku 5.5	imcs21	test	10311745	symptom_164	10311745	0.0006734000000000001	3.7515821668785065	not_mentioned		not_mentioned	correct	ok	not_mentioned	released	unavailable
Haiku 5.5	imcs21	test	10311745	symptom_165	10311745	0.0006734000000000001	3.7515821668785065	not_mentioned		not_mentioned	correct	ok	not_mentioned	released	unavailable
Haiku 5.5	imcs21	test	10311745	symptom_166	10311745	0.0006734000000000001	3.7515821668785065	not_mentioned		not_mentioned	correct	ok	not_mentioned	released	unavailable
Haiku 5.5	imcs21	test	10311745	symptom_167	10311745	0.0006734000000000001	3.7515821668785065	not_mentioned		not_mentioned	correct	ok	not_mentioned	released	unavailable
Haiku 5.5	imcs21	test	10311745	symptom_168	10311745	0.0006734000000000001	3.7515821668785065	not_mentioned		not_mentioned	correct	ok	not_mentioned	released	unavailable
Haiku 5.5	imcs21	test	10311745	symptom_169	10311745	0.0006734000000000001	3.7515821668785065	not_mentioned		not_mentioned	correct	ok	not_mentioned	released	unavailable
Haiku 5.5	imcs21	test	10311745	symptom_170	10311745	0.0006734000000000001	3.7515821668785065	not_mentioned		not_mentioned	correct	ok	not_mentioned	released	unavailable
Haiku 5.5	imcs21	test	10311745	symptom_171	10311745	0.0006734000000000001	3.7515821668785065	not_mentioned		not_mentioned	correct	ok	not_mentioned	released	unavailable
Haiku 5.5	imcs21	test	10311745	symptom_172	10311745	0.0006734000000000001	3.7515821668785065	not_mentioned		not_mentioned	correct	ok	not_mentioned	released	unavailable
Haiku 5.5	imcs21	test	10311745	symptom_173	10311745	0.0006734000000000001	3.7515821668785065	not_mentioned		not_mentioned	correct	ok	not_mentioned	released	unavailable
Haiku 5.5	imcs21	test	10311745	symptom_174	10311745	0.0006734000000000001	3.7515821668785065	not_mentioned		not_mentioned	correct	ok	not_mentioned	released	unavailable
Haiku 5.5	imcs21	test	10311745	symptom_175	10311745	0.0006734000000000001	3.7515821668785065	not_mentioned		not_mentioned	correct	ok	not_mentioned	released	unavailable
Haiku 5.5	imcs21	test	10311745	symptom_176	10311745	0.0006734000000000001	3.7515821668785065	not_mentioned		not_mentioned	correct	ok	not_mentioned	released	unavailable
Haiku 5.5	imcs21	test	10311745	symptom_177	10311745	0.0006734000000000001	3.7515821668785065	not_mentioned		not_mentioned	correct	ok	not_mentioned	released	unavailable
Haiku 5.5	imcs21	test	10311745	symptom_178	10311745	0.0006734000000000001	3.7515821668785065	not_mentioned		not_mentioned	correct	ok	not_mentioned	released	unavailable
Haiku 5.5	imcs21	test	10311745	symptom_179	10311745	0.0006734000000000001	3.7515821668785065	not_mentioned		not_mentioned	correct	ok	not_mentioned	released	unavailable
Haiku 5.5	imcs21	test	10311745	symptom_180	10311745	0.0006734000000000001	3.7515821668785065	not_mentioned		not_mentioned	correct	ok	not_mentioned	released	unavailable
Haiku 5.5	imcs21	test	10311745	symptom_181	10311745	0.0006734000000000001	3.7515821668785065	not_mentioned		not_mentioned	correct	ok	not_mentioned	released	unavailable
Haiku 5.5	imcs21	test	10311745	symptom_182	10311745	0.0006734000000000001	3.7515821668785065	not_mentioned		not_mentioned	correct	ok	not_mentioned	released	unavailable
Haiku 5.5	imcs21	test	10311745	symptom_183	10311745	0.0006734000000000001	3.7515821668785065	not_mentioned		not_mentioned	correct	ok	not_mentioned	released	unavailable
Haiku 5.5	imcs21	test	10311745	symptom_184	10311745	0.0006734000000000001	3.7515821668785065	not_mentioned		not_mentioned	correct	ok	not_mentioned	released	unavailable
Haiku 5.5	imcs21	test	10311745	symptom_185	10311745	0.0006734000000000001	3.7515821668785065	not_mentioned		not_mentioned	correct	ok	not_mentioned	released	unavailable
Haiku 5.5	imcs21	test	10311745	symptom_186	10311745	0.0006734000000000001	3.7515821668785065	not_mentioned		not_mentioned	correct	ok	not_mentioned	released	unavailable
Haiku 5.5	imcs21	test	10311745	symptom_187	10311745	0.0006734000000000001	3.7515821668785065	not_mentioned		not_mentioned	correct	ok	not_mentioned	released	unavailable
Haiku 5.5	imcs21	test	10311745	symptom_188	10311745	0.0006734000000000001	3.7515821668785065	not_mentioned		not_mentioned	correct	ok	not_mentioned	released	unavailable
Haiku 5.5	imcs21	test	10311745	symptom_189	10311745	0.0006734000000000001	3.7515821668785065	not_mentioned		not_mentioned	correct	ok	not_mentioned	released	unavailable
Haiku 5.5	imcs21	test	10311745	symptom_190	10311745	0.0006734000000000001	3.7515821668785065	not_mentioned		not_mentioned	correct	ok	not_mentioned	released	unavailable
Haiku 5.5	imcs21	test	10311745	symptom_191	10311745	0.0006734000000000001	3.7515821668785065	not_mentioned		not_mentioned	correct	ok	not_mentioned	released	unavailable
Haiku 5.5	imcs21	test	10311745	symptom_192	10311745	0.0006734000000000001	3.7515821668785065	not_mentioned		not_mentioned	correct	ok	not_mentioned	released	unavailable
Haiku 5.5	imcs21	test	10311745	symptom_193	10311745	0.0006734000000000001	3.7515821668785065	not_mentioned		not_mentioned	correct	ok	not_mentioned	released	unavailable
Haiku 5.5	imcs21	test	10311745	symptom_194	10311745	0.0006734000000000001	3.7515821668785065	not_mentioned		not_mentioned	correct	ok	not_mentioned	released	unavailable
Haiku 5.5	imcs21	test	10311745	symptom_195	10311745	0.0006734000000000001	3.7515821668785065	not_mentioned		not_mentioned	correct	ok	not_mentioned	released	unavailable
Haiku 5.5	imcs21	test	10311745	symptom_196	10311745	0.0006734000000000001	3.7515821668785065	not_mentioned		not_mentioned	correct	ok	not_mentioned	released	unavailable
Haiku 5.5	imcs21	test	10311745	symptom_197	10311745	0.0006734000000000001	3.7515821668785065	not_mentioned		not_mentioned	correct	ok	not_mentioned	released	unavailable
Haiku 5.5	imcs21	test	10311745	symptom_198	10311745	0.0006734000000000001	3.7515821668785065	not_mentioned		not_mentioned	correct	ok	not_mentioned	released	unavailable
Haiku 5.5	imcs21	test	10311745	symptom_199	10311745	0.0006734000000000001	3.7515821668785065	not_mentioned		not_mentioned	correct	ok	not_mentioned	released	unavailable
Haiku 5.5	imcs21	test	10311745	symptom_200	10311745	0.0006734000000000001	3.7515821668785065	not_mentioned		not_mentioned	correct	ok	not_mentioned	released	unavailable
Haiku 5.5	imcs21	test	10311745	symptom_201	10311745	0.0006734000000000001	3.7515821668785065	not_mentioned		not_mentioned	correct	ok	not_mentioned	released	unavailable
Haiku 5.5	imcs21	test	10311745	symptom_202	10311745	0.0006734000000000001	3.7515821668785065	not_mentioned		not_mentioned	correct	ok	not_mentioned	released	unavailable
Haiku 5.5	imcs21	test	10311745	symptom_203	10311745	0.0006734000000000001	3.7515821668785065	not_mentioned		not_mentioned	correct	ok	not_mentioned	released	unavailable
Haiku 5.5	imcs21	test	10311745	symptom_204	10311745	0.0006734000000000001	3.7515821668785065	not_mentioned		not_mentioned	correct	ok	not_mentioned	released	unavailable
Haiku 5.5	imcs21	test	10311745	symptom_205	10311745	0.0006734000000000001	3.7515821668785065	not_mentioned		not_mentioned	correct	ok	not_mentioned	released	unavailable
Haiku 5.5	imcs21	test	10311745	symptom_206	10311745	0.0006734000000000001	3.7515821668785065	not_mentioned		not_mentioned	correct	ok	not_mentioned	released	unavailable
Haiku 5.5	imcs21	test	10311745	symptom_207	10311745	0.0006734000000000001	3.7515821668785065	not_mentioned		not_mentioned	correct	ok	not_mentioned	released	unavailable
Haiku 5.5	imcs21	test	10311745	symptom_208	10311745	0.0006734000000000001	3.7515821668785065	not_mentioned		not_mentioned	correct	ok	not_mentioned	released	unavailable
Haiku 5.5	imcs21	test	10311745	symptom_209	10311745	0.0006734000000000001	3.7515821668785065	not_mentioned		not_mentioned	correct	ok	not_mentioned	released	unavailable
Haiku 5.5	imcs21	test	10311745	symptom_210	10311745	0.0006734000000000001	3.7515821668785065	not_mentioned		not_mentioned	correct	ok	not_mentioned	released	unavailable
Haiku 5.5	imcs21	test	10311745	symptom_211	10311745	0.0006734000000000001	3.7515821668785065	not_mentioned		not_mentioned	correct	ok	not_mentioned	released	unavailable
Haiku 5.5	imcs21	test	10311745	symptom_212	10311745	0.0006734000000000001	3.7515821668785065	not_mentioned		not_mentioned	correct	ok	not_mentioned	released	unavailable
Haiku 5.5	imcs21	test	10311745	symptom_213	10311745	0.0006734000000000001	3.7515821668785065	not_mentioned		not_mentioned	correct	ok	not_mentioned	released	unavailable
Haiku 5.5	imcs21	test	10311745	symptom_214	10311745	0.0006734000000000001	3.7515821668785065	not_mentioned		not_mentioned	correct	ok	not_mentioned	released	unavailable
Haiku 5.5	imcs21	test	10311745	symptom_215	10311745	0.0006734000000000001	3.7515821668785065	not_mentioned		not_mentioned	correct	ok	not_mentioned	released	unavailable
Haiku 5.5	imcs21	test	10311745	symptom_216	10311745	0.0006734000000000001	3.7515821668785065	not_mentioned		not_mentioned	correct	ok	not_mentioned	released	unavailable
Haiku 5.5	imcs21	test	10311745	symptom_217	10311745	0.0006734000000000001	3.7515821668785065	not_mentioned		not_mentioned	correct	ok	not_mentioned	released	unavailable
Haiku 5.5	imcs21	test	10311745	symptom_218	10311745	0.0006734000000000001	3.7515821668785065	not_mentioned		not_mentioned	correct	ok	not_mentioned	released	unavailable
Haiku 5.5	imcs21	test	10311745	symptom_219	10311745	0.0006734000000000001	3.7515821668785065	not_mentioned		not_mentioned	correct	ok	not_mentioned	released	unavailable
Haiku 5.5	imcs21	test	10311745	symptom_220	10311745	0.0006734000000000001	3.7515821668785065	not_mentioned		not_mentioned	correct	ok	not_mentioned	released	unavailable
Haiku 5.5	imcs21	test	10311745	symptom_221	10311745	0.0006734000000000001	3.7515821668785065	not_mentioned		not_mentioned	correct	ok	not_mentioned	released	unavailable
Haiku 5.5	imcs21	test	10311745	symptom_222	10311745	0.0006734000000000001	3.7515821668785065	not_mentioned		not_mentioned	correct	ok	not_mentioned	released	unavailable
Haiku 5.5	imcs21	test	10311745	symptom_223	10311745	0.0006734000000000001	3.7515821668785065	not_mentioned		not_mentioned	correct	ok	not_mentioned	released	unavailable
Haiku 5.5	imcs21	test	10311745	symptom_224	10311745	0.0006734000000000001	3.7515821668785065	not_mentioned		not_mentioned	correct	ok	not_mentioned	released	unavailable
Haiku 5.5	imcs21	test	10311745	symptom_225	10311745	0.0006734000000000001	3.7515821668785065	not_mentioned		not_mentioned	correct	ok	not_mentioned	released	unavailable
Haiku 5.5	imcs21	test	10311745	symptom_226	10311745	0.0006734000000000001	3.7515821668785065	not_mentioned		not_mentioned	correct	ok	not_mentioned	released	unavailable
Haiku 5.5	imcs21	test	10311745	symptom_227	10311745	0.0006734000000000001	3.7515821668785065	not_mentioned		not_mentioned	correct	ok	not_mentioned	released	unavailable
Haiku 5.5	imcs21	test	10311745	symptom_228	10311745	0.0006734000000000001	3.7515821668785065	not_mentioned		not_mentioned	correct	ok	not_mentioned	released	unavailable
Haiku 5.5	imcs21	test	10311745	symptom_229	10311745	0.0006734000000000001	3.7515821668785065	not_mentioned		not_mentioned	correct	ok	not_mentioned	released	unavailable
Haiku 5.5	imcs21	test	10311745	symptom_230	10311745	0.0006734000000000001	3.7515821668785065	not_mentioned		not_mentioned	correct	ok	not_mentioned	released	unavailable
Haiku 5.5	imcs21	test	10311745	symptom_231	10311745	0.0006734000000000001	3.7515821668785065	not_mentioned		not_mentioned	correct	ok	not_mentioned	released	unavailable
Haiku 5.5	imcs21	test	10311745	symptom_232	10311745	0.0006734000000000001	3.7515821668785065	not_mentioned		not_mentioned	correct	ok	not_mentioned	released	unavailable
Haiku 5.5	imcs21	test	10311745	symptom_233	10311745	0.0006734000000000001	3.7515821668785065	not_mentioned		not_mentioned	correct	ok	not_mentioned	released	unavailable
Haiku 5.5	imcs21	test	10311745	symptom_234	10311745	0.0006734000000000001	3.7515821668785065	not_mentioned		not_mentioned	correct	ok	not_mentioned	released	unavailable
Haiku 5.5	imcs21	test	10311745	symptom_235	10311745	0.0006734000000000001	3.7515821668785065	not_mentioned		not_mentioned	correct	ok	not_mentioned	released	unavailable
Haiku 5.5	imcs21	test	10311745	symptom_236	10311745	0.0006734000000000001	3.7515821668785065	not_mentioned		not_mentioned	correct	ok	not_mentioned	released	unavailable
Haiku 5.5	imcs21	test	10311745	symptom_237	10311745	0.0006734000000000001	3.7515821668785065	not_mentioned		not_mentioned	correct	ok	not_mentioned	released	unavailable
Haiku 5.5	imcs21	test	10311745	symptom_238	10311745	0.0006734000000000001	3.7515821668785065	not_mentioned		not_mentioned	correct	ok	not_mentioned	released	unavailable
Haiku 5.5	imcs21	test	10311745	symptom_239	10311745	0.0006734000000000001	3.7515821668785065	not_mentioned		not_mentioned	correct	ok	not_mentioned	released	unavailable
Haiku 5.5	imcs21	test	10311745	symptom_240	10311745	0.0006734000000000001	3.7515821668785065	not_mentioned		not_mentioned	correct	ok	not_mentioned	released	unavailable
Haiku 5.5	imcs21	test	10311745	symptom_241	10311745	0.0006734000000000001	3.7515821668785065	not_mentioned		not_mentioned	correct	ok	not_mentioned	released	unavailable
Haiku 5.5	imcs21	test	10311745	symptom_242	10311745	0.0006734000000000001	3.7515821668785065	not_mentioned		not_mentioned	correct	ok	not_mentioned	released	unavailable
Haiku 5.5	imcs21	test	10311745	symptom_243	10311745	0.0006734000000000001	3.7515821668785065	not_mentioned		not_mentioned	correct	ok	not_mentioned	released	unavailable
Haiku 5.5	imcs21	test	10311745	symptom_244	10311745	0.0006734000000000001	3.7515821668785065	not_mentioned		not_mentioned	correct	ok	not_mentioned	released	unavailable
Haiku 5.5	imcs21	test	10311745	symptom_245	10311745	0.0006734000000000001	3.7515821668785065	not_mentioned		not_mentioned	correct	ok	not_mentioned	released	unavailable
Haiku 5.5	imcs21	test	10311745	symptom_246	10311745	0.0006734000000000001	3.7515821668785065	not_mentioned		not_mentioned	correct	ok	not_mentioned	released	unavailable
Haiku 5.5	imcs21	test	10311745	symptom_247	10311745	0.0006734000000000001	3.7515821668785065	not_mentioned		not_mentioned	correct	ok	not_mentioned	released	unavailable
Haiku 5.5	imcs21	test	10311745	symptom_248	10311745	0.0006734000000000001	3.7515821668785065	not_mentioned		not_mentioned	correct	ok	not_mentioned	released	unavailable
Haiku 5.5	imcs21	test	10311745	symptom_249	10311745	0.0006734000000000001	3.7515821668785065	not_mentioned		not_mentioned	correct	ok	not_mentioned	released	unavailable
Haiku 5.5	imcs21	test	10311745	symptom_250	10311745	0.0006734000000000001	3.7515821668785065	not_mentioned		not_mentioned	correct	ok	not_mentioned	released	unavailable
Haiku 5.5	imcs21	test	10311745	symptom_251	10311745	0.0006734000000000001	3.7515821668785065	not_mentioned		not_mentioned	correct	ok	not_mentioned	released	unavailable
Haiku 5.5	imcs21	test	10311745	symptom_252	10311745	0.0006734000000000001	3.7515821668785065	not_mentioned		not_mentioned	correct	ok	not_mentioned	released	unavailable
Haiku 5.5	imcs21	test	10311745	symptom_253	10311745	0.0006734000000000001	3.7515821668785065	not_mentioned		not_mentioned	correct	ok	not_mentioned	released	unavailable
Haiku 5.5	imcs21	test	10311745	symptom_254	10311745	0.0006734000000000001	3.7515821668785065	not_mentioned		not_mentioned	correct	ok	not_mentioned	released	unavailable
Haiku 5.5	imcs21	test	10311745	symptom_255	10311745	0.0006734000000000001	3.7515821668785065	not_mentioned		not_mentioned	correct	ok	not_mentioned	released	unavailable
Haiku 5.5	imcs21	test	10311745	symptom_256	10311745	0.0006734000000000001	3.7515821668785065	not_mentioned		not_mentioned	correct	ok	not_mentioned	released	unavailable
Haiku 5.5	imcs21	test	10311745	symptom_257	10311745	0.0006734000000000001	3.7515821668785065	not_mentioned		not_mentioned	correct	ok	not_mentioned	released	unavailable
Haiku 5.5	imcs21	test	10311745	symptom_258	10311745	0.0006734000000000001	3.7515821668785065	not_mentioned		not_mentioned	correct	ok	not_mentioned	released	unavailable
Haiku 5.5	imcs21	test	10311745	symptom_259	10311745	0.0006734000000000001	3.7515821668785065	not_mentioned		not_mentioned	correct	ok	not_mentioned	released	unavailable
Haiku 5.5	imcs21	test	10311745	symptom_260	10311745	0.0006734000000000001	3.7515821668785065	not_mentioned		not_mentioned	correct	ok	not_mentioned	released	unavailable
Haiku 5.5	imcs21	test	10311745	symptom_261	10311745	0.0006734000000000001	3.7515821668785065	not_mentioned		not_mentioned	correct	ok	not_mentioned	released	unavailable
Haiku 5.5	imcs21	test	10311745	symptom_262	10311745	0.0006734000000000001	3.7515821668785065	not_mentioned		not_mentioned	correct	ok	not_mentioned	released	unavailable
Haiku 5.5	imcs21	test	10311745	symptom_263	10311745	0.0006734000000000001	3.7515821668785065	not_mentioned		not_mentioned	correct	ok	not_mentioned	released	unavailable
Haiku 5.5	imcs21	test	10311745	symptom_264	10311745	0.0006734000000000001	3.7515821668785065	not_mentioned		not_mentioned	correct	ok	not_mentioned	released	unavailable
Haiku 5.5	imcs21	test	10311745	symptom_265	10311745	0.0006734000000000001	3.7515821668785065	not_mentioned		not_mentioned	correct	ok	not_mentioned	released	unavailable
Haiku 5.5	imcs21	test	10311745	symptom_266	10311745	0.0006734000000000001	3.7515821668785065	not_mentioned		not_mentioned	correct	ok	not_mentioned	released	unavailable
Haiku 5.5	imcs21	test	10311745	symptom_267	10311745	0.0006734000000000001	3.7515821668785065	not_mentioned		not_mentioned	correct	ok	not_mentioned	released	unavailable
Haiku 5.5	imcs21	test	10311745	symptom_268	10311745	0.0006734000000000001	3.7515821668785065	not_mentioned		not_mentioned	correct	ok	not_mentioned	released	unavailable
Haiku 5.5	imcs21	test	10311745	symptom_269	10311745	0.0006734000000000001	3.7515821668785065	not_mentioned		not_mentioned	correct	ok	not_mentioned	released	unavailable
Haiku 5.5	imcs21	test	10311745	symptom_270	10311745	0.0006734000000000001	3.7515821668785065	not_mentioned		not_mentioned	correct	ok	not_mentioned	released	unavailable
Haiku 5.5	imcs21	test	10311745	symptom_271	10311745	0.0006734000000000001	3.7515821668785065	not_mentioned		not_mentioned	correct	ok	not_mentioned	released	unavailable
Haiku 5.5	imcs21	test	10311745	symptom_272	10311745	0.0006734000000000001	3.7515821668785065	not_mentioned		not_mentioned	correct	ok	not_mentioned	released	unavailable
Haiku 5.5	imcs21	test	10311745	symptom_273	10311745	0.0006734000000000001	3.7515821668785065	not_mentioned		not_mentioned	correct	ok	not_mentioned	released	unavailable
Haiku 5.5	imcs21	test	10311745	symptom_274	10311745	0.0006734000000000001	3.7515821668785065	not_mentioned		not_mentioned	correct	ok	not_mentioned	released	unavailable
Haiku 5.5	imcs21	test	10311745	symptom_275	10311745	0.0006734000000000001	3.7515821668785065	not_mentioned		not_mentioned	correct	ok	not_mentioned	released	unavailable
Haiku 5.5	imcs21	test	10311745	symptom_276	10311745	0.0006734000000000001	3.7515821668785065	not_mentioned		not_mentioned	correct	ok	not_mentioned	released	unavailable
Haiku 5.5	imcs21	test	10311745	symptom_277	10311745	0.0006734000000000001	3.7515821668785065	not_mentioned		not_mentioned	correct	ok	not_mentioned	released	unavailable
Haiku 5.5	imcs21	test	10311745	symptom_278	10311745	0.0006734000000000001	3.7515821668785065	not_mentioned		not_mentioned	correct	ok	not_mentioned	released	unavailable
Haiku 5.5	imcs21	test	10311745	symptom_279	10311745	0.0006734000000000001	3.7515821668785065	not_mentioned		not_mentioned	correct	ok	not_mentioned	released	unavailable
Haiku 5.5	imcs21	test	10311745	symptom_280	10311745	0.0006734000000000001	3.7515821668785065	not_mentioned		not_mentioned	correct	ok	not_mentioned	released	unavailable
Haiku 5.5	imcs21	test	10311745	symptom_281	10311745	0.0006734000000000001	3.7515821668785065	not_mentioned		not_mentioned	correct	ok	not_mentioned	released	unavailable
Haiku 5.5	imcs21	test	10311745	symptom_282	10311745	0.0006734000000000001	3.7515821668785065	not_mentioned		not_mentioned	correct	ok	not_mentioned	released	unavailable
Haiku 5.5	imcs21	test	10311745	symptom_283	10311745	0.0006734000000000001	3.7515821668785065	not_mentioned		not_mentioned	correct	ok	not_mentioned	released	unavailable
Haiku 5.5	imcs21	test	10311745	symptom_284	10311745	0.0006734000000000001	3.7515821668785065	not_mentioned		not_mentioned	correct	ok	not_mentioned	released	unavailable
Haiku 5.5	imcs21	test	10311745	symptom_285	10311745	0.0006734000000000001	3.7515821668785065	not_mentioned		not_mentioned	correct	ok	not_mentioned	released	unavailable
Haiku 5.5	imcs21	test	10311745	symptom_286	10311745	0.0006734000000000001	3.7515821668785065	not_mentioned		not_mentioned	correct	ok	not_mentioned	released	unavailable
Haiku 5.5	imcs21	test	10311745	symptom_287	10311745	0.0006734000000000001	3.7515821668785065	not_mentioned		not_mentioned	correct	ok	not_mentioned	released	unavailable
Haiku 5.5	imcs21	test	10311745	symptom_288	10311745	0.0006734000000000001	3.7515821668785065	not_mentioned		not_mentioned	correct	ok	not_mentioned	released	unavailable
Haiku 5.5	imcs21	test	10311745	symptom_289	10311745	0.0006734000000000001	3.7515821668785065	not_mentioned		not_mentioned	correct	ok	not_mentioned	released	unavailable
Haiku 5.5	imcs21	test	10311745	symptom_290	10311745	0.0006734000000000001	3.7515821668785065	not_mentioned		not_mentioned	correct	ok	not_mentioned	released	unavailable
Haiku 5.5	imcs21	test	10311745	symptom_291	10311745	0.0006734000000000001	3.7515821668785065	not_mentioned		not_mentioned	correct	ok	not_mentioned	released	unavailable
Haiku 5.5	imcs21	test	10311745	symptom_292	10311745	0.0006734000000000001	3.7515821668785065	not_mentioned		not_mentioned	correct	ok	not_mentioned	released	unavailable
Haiku 5.5	imcs21	test	10311745	symptom_293	10311745	0.0006734000000000001	3.7515821668785065	not_mentioned		not_mentioned	correct	ok	not_mentioned	released	unavailable
Haiku 5.5	imcs21	test	10311745	symptom_294	10311745	0.0006734000000000001	3.7515821668785065	not_mentioned		not_mentioned	correct	ok	not_mentioned	released	unavailable
Haiku 5.5	imcs21	test	10311745	symptom_295	10311745	0.0006734000000000001	3.7515821668785065	not_mentioned		not_mentioned	correct	ok	not_mentioned	released	unavailable
Haiku 5.5	imcs21	test	10311745	symptom_296	10311745	0.0006734000000000001	3.7515821668785065	not_mentioned		not_mentioned	correct	ok	not_mentioned	released	unavailable
Haiku 5.5	imcs21	test	10311745	symptom_297	10311745	0.0006734000000000001	3.7515821668785065	not_mentioned		not_mentioned	correct	ok	not_mentioned	released	unavailable
Haiku 5.5	imcs21	test	10311745	symptom_298	10311745	0.0006734000000000001	3.7515821668785065	not_mentioned		not_mentioned	correct	ok	not_mentioned	released	unavailable
Haiku 5.5	imcs21	test	10311745	symptom_299	10311745	0.0006734000000000001	3.7515821668785065	not_mentioned		not_mentioned	correct	ok	not_mentioned	released	unavailable
Haiku 5.5	imcs21	test	10311745	symptom_300	10311745	0.0006734000000000001	3.7515821668785065	not_mentioned		not_mentioned	correct	ok	not_mentioned	released	unavailable
Haiku 5.5	imcs21	test	10311745	symptom_301	10311745	0.0006734000000000001	3.7515821668785065	not_mentioned		not_mentioned	correct	ok	not_mentioned	released	unavailable
Haiku 5.5	imcs21	test	10311745	symptom_302	10311745	0.0006734000000000001	3.7515821668785065	not_mentioned		not_mentioned	correct	ok	not_mentioned	released	unavailable
Haiku 5.5	imcs21	test	10311745	symptom_303	10311745	0.0006734000000000001	3.7515821668785065	not_mentioned		not_mentioned	correct	ok	not_mentioned	released	unavailable
Haiku 5.5	imcs21	test	10311745	symptom_304	10311745	0.0006734000000000001	3.7515821668785065	not_mentioned		not_mentioned	correct	ok	not_mentioned	released	unavailable
Haiku 5.5	imcs21	test	10311745	symptom_305	10311745	0.0006734000000000001	3.7515821668785065	not_mentioned		not_mentioned	correct	ok	not_mentioned	released	unavailable
Haiku 5.5	imcs21	test	10311745	symptom_306	10311745	0.0006734000000000001	3.7515821668785065	not_mentioned		not_mentioned	correct	ok	not_mentioned	released	unavailable
Haiku 5.5	imcs21	test	10311745	symptom_307	10311745	0.0006734000000000001	3.7515821668785065	not_mentioned		not_mentioned	correct	ok	not_mentioned	released	unavailable
Haiku 5.5	imcs21	test	10311745	symptom_308	10311745	0.0006734000000000001	3.7515821668785065	not_mentioned		not_mentioned	correct	ok	not_mentioned	released	unavailable
Haiku 5.5	imcs21	test	10311745	symptom_309	10311745	0.0006734000000000001	3.7515821668785065	not_mentioned		not_mentioned	correct	ok	not_mentioned	released	unavailable
Haiku 5.5	imcs21	test	10311745	symptom_310	10311745	0.0006734000000000001	3.7515821668785065	not_mentioned		not_mentioned	correct	ok	not_mentioned	released	unavailable
Haiku 5.5	imcs21	test	10311745	symptom_311	10311745	0.0006734000000000001	3.7515821668785065	not_mentioned		not_mentioned	correct	ok	not_mentioned	released	unavailable
Haiku 5.5	imcs21	test	10311745	symptom_312	10311745	0.0006734000000000001	3.7515821668785065	not_mentioned		not_mentioned	correct	ok	not_mentioned	released	unavailable
Haiku 5.5	imcs21	test	10311745	symptom_313	10311745	0.0006734000000000001	3.7515821668785065	not_mentioned		not_mentioned	correct	ok	not_mentioned	released	unavailable
Haiku 5.5	imcs21	test	10311745	symptom_314	10311745	0.0006734000000000001	3.7515821668785065	not_mentioned		not_mentioned	correct	ok	not_mentioned	released	unavailable
Haiku 5.5	imcs21	test	10311745	symptom_315	10311745	0.0006734000000000001	3.7515821668785065	not_mentioned		not_mentioned	correct	ok	not_mentioned	released	unavailable
Haiku 5.5	imcs21	test	10311745	symptom_316	10311745	0.0006734000000000001	3.7515821668785065	not_mentioned		not_mentioned	correct	ok	not_mentioned	released	unavailable
Haiku 5.5	imcs21	test	10311745	symptom_317	10311745	0.0006734000000000001	3.7515821668785065	not_mentioned		not_mentioned	correct	ok	not_mentioned	released	unavailable
Haiku 5.5	imcs21	test	10311745	symptom_318	10311745	0.0006734000000000001	3.7515821668785065	not_mentioned		not_mentioned	correct	ok	not_mentioned	released	unavailable
Haiku 5.5	imcs21	test	10311745	symptom_319	10311745	0.0006734000000000001	3.7515821668785065	not_mentioned		not_mentioned	correct	ok	not_mentioned	released	unavailable
Haiku 5.5	imcs21	test	10311745	symptom_320	10311745	0.0006734000000000001	3.7515821668785065	not_mentioned		not_mentioned	correct	ok	not_mentioned	released	unavailable
Haiku 5.5	imcs21	test	10311745	symptom_321	10311745	0.0006734000000000001	3.7515821668785065	not_mentioned		not_mentioned	correct	ok	not_mentioned	released	unavailable
Haiku 5.5	imcs21	test	10311745	symptom_322	10311745	0.0006734000000000001	3.7515821668785065	not_mentioned		not_mentioned	correct	ok	not_mentioned	released	unavailable
Haiku 5.5	imcs21	test	10311745	symptom_323	10311745	0.0006734000000000001	3.7515821668785065	not_mentioned		not_mentioned	correct	ok	not_mentioned	released	unavailable
Haiku 5.5	imcs21	test	10311745	symptom_324	10311745	0.0006734000000000001	3.7515821668785065	not_mentioned		not_mentioned	correct	ok	not_mentioned	released	unavailable
Haiku 5.5	imcs21	test	10311745	symptom_325	10311745	0.0006734000000000001	3.7515821668785065	not_mentioned		not_mentioned	correct	ok	not_mentioned	released	unavailable
Haiku 5.5	imcs21	test	10311745	symptom_326	10311745	0.0006734000000000001	3.7515821668785065	not_mentioned		not_mentioned	correct	ok	not_mentioned	released	unavailable
Haiku 5.5	imcs21	test	10311745	symptom_327	10311745	0.0006734000000000001	3.7515821668785065	not_mentioned		not_mentioned	correct	ok	not_mentioned	released	unavailable
Haiku 5.5	imcs21	test	10311745	symptom_328	10311745	0.0006734000000000001	3.7515821668785065	not_mentioned		not_mentioned	correct	ok	not_mentioned	released	unavailable
Haiku 5.5	imcs21	test	10311745	symptom_329	10311745	0.0006734000000000001	3.7515821668785065	not_mentioned		not_mentioned	correct	ok	not_mentioned	released	unavailable
Haiku 5.5	imcs21	test	10311745	symptom_330	10311745	0.0006734000000000001	3.7515821668785065	not_mentioned		not_mentioned	correct	ok	not_mentioned	released	unavailable
Haiku 5.5	imcs21	test	10311751	symptom_000	10311751	0.0007484000000000001	4.531671250006184	negative	0.95	negative	correct	ok	negative	released	reported_percentage
Haiku 5.5	imcs21	test	10311751	symptom_001	10311751	0.0007484000000000001	4.531671250006184	positive	0.95	positive	correct	ok	positive	released	reported_percentage
Haiku 5.5	imcs21	test	10311751	symptom_002	10311751	0.0007484000000000001	4.531671250006184	not_mentioned		not_mentioned	correct	ok	not_mentioned	released	unavailable
Haiku 5.5	imcs21	test	10311751	symptom_003	10311751	0.0007484000000000001	4.531671250006184	not_mentioned		not_mentioned	correct	ok	not_mentioned	released	unavailable
Haiku 5.5	imcs21	test	10311751	symptom_004	10311751	0.0007484000000000001	4.531671250006184	positive	0.85	positive	correct	ok	positive	released	reported_percentage
Haiku 5.5	imcs21	test	10311751	symptom_005	10311751	0.0007484000000000001	4.531671250006184	not_mentioned		not_mentioned	correct	ok	not_mentioned	released	unavailable
Haiku 5.5	imcs21	test	10311751	symptom_006	10311751	0.0007484000000000001	4.531671250006184	not_mentioned		not_mentioned	correct	ok	not_mentioned	released	unavailable
Haiku 5.5	imcs21	test	10311751	symptom_007	10311751	0.0007484000000000001	4.531671250006184	not_mentioned		positive	incorrect	ok	positive	released	unavailable
Haiku 5.5	imcs21	test	10311751	symptom_008	10311751	0.0007484000000000001	4.531671250006184	uncertain	0.45	uncertain	correct	ok	uncertain	released	reported_percentage
Haiku 5.5	imcs21	test	10311751	symptom_009	10311751	0.0007484000000000001	4.531671250006184	not_mentioned		not_mentioned	correct	ok	not_mentioned	released	unavailable
Haiku 5.5	imcs21	test	10311751	symptom_010	10311751	0.0007484000000000001	4.531671250006184	not_mentioned		not_mentioned	correct	ok	not_mentioned	released	unavailable
Haiku 5.5	imcs21	test	10311751	symptom_011	10311751	0.0007484000000000001	4.531671250006184	not_mentioned		not_mentioned	correct	ok	not_mentioned	released	unavailable
Haiku 5.5	imcs21	test	10311751	symptom_012	10311751	0.0007484000000000001	4.531671250006184	not_mentioned		not_mentioned	correct	ok	not_mentioned	released	unavailable
Haiku 5.5	imcs21	test	10311751	symptom_013	10311751	0.0007484000000000001	4.531671250006184	not_mentioned		not_mentioned	correct	ok	not_mentioned	released	unavailable
Haiku 5.5	imcs21	test	10311751	symptom_014	10311751	0.0007484000000000001	4.531671250006184	not_mentioned		not_mentioned	correct	ok	not_mentioned	released	unavailable
Haiku 5.5	imcs21	test	10311751	symptom_015	10311751	0.0007484000000000001	4.531671250006184	not_mentioned		not_mentioned	correct	ok	not_mentioned	released	unavailable
Haiku 5.5	imcs21	test	10311751	symptom_016	10311751	0.0007484000000000001	4.531671250006184	not_mentioned		not_mentioned	correct	ok	not_mentioned	released	unavailable
Haiku 5.5	imcs21	test	10311751	symptom_017	10311751	0.0007484000000000001	4.531671250006184	not_mentioned		not_mentioned	correct	ok	not_mentioned	released	unavailable
Haiku 5.5	imcs21	test	10311751	symptom_018	10311751	0.0007484000000000001	4.531671250006184	positive	0.7	not_mentioned	incorrect	ok	not_mentioned	released	reported_percentage
Haiku 5.5	imcs21	test	10311751	symptom_019	10311751	0.0007484000000000001	4.531671250006184	not_mentioned		not_mentioned	correct	ok	not_mentioned	released	unavailable
Haiku 5.5	imcs21	test	10311751	symptom_020	10311751	0.0007484000000000001	4.531671250006184	not_mentioned		not_mentioned	correct	ok	not_mentioned	released	unavailable
Haiku 5.5	imcs21	test	10311751	symptom_021	10311751	0.0007484000000000001	4.531671250006184	not_mentioned		not_mentioned	correct	ok	not_mentioned	released	unavailable
Haiku 5.5	imcs21	test	10311751	symptom_022	10311751	0.0007484000000000001	4.531671250006184	not_mentioned		not_mentioned	correct	ok	not_mentioned	released	unavailable
Haiku 5.5	imcs21	test	10311751	symptom_023	10311751	0.0007484000000000001	4.531671250006184	not_mentioned		not_mentioned	correct	ok	not_mentioned	released	unavailable
Haiku 5.5	imcs21	test	10311751	symptom_024	10311751	0.0007484000000000001	4.531671250006184	not_mentioned		not_mentioned	correct	ok	not_mentioned	released	unavailable
Haiku 5.5	imcs21	test	10311751	symptom_025	10311751	0.0007484000000000001	4.531671250006184	not_mentioned		not_mentioned	correct	ok	not_mentioned	released	unavailable
Haiku 5.5	imcs21	test	10311751	symptom_026	10311751	0.0007484000000000001	4.531671250006184	not_mentioned		not_mentioned	correct	ok	not_mentioned	released	unavailable
Haiku 5.5	imcs21	test	10311751	symptom_027	10311751	0.0007484000000000001	4.531671250006184	not_mentioned		not_mentioned	correct	ok	not_mentioned	released	unavailable
Haiku 5.5	imcs21	test	10311751	symptom_028	10311751	0.0007484000000000001	4.531671250006184	not_mentioned		not_mentioned	correct	ok	not_mentioned	released	unavailable
Haiku 5.5	imcs21	test	10311751	symptom_029	10311751	0.0007484000000000001	4.531671250006184	not_mentioned		not_mentioned	correct	ok	not_mentioned	released	unavailable
Haiku 5.5	imcs21	test	10311751	symptom_030	10311751	0.0007484000000000001	4.531671250006184	positive	0.65	not_mentioned	incorrect	ok	not_mentioned	released	reported_percentage
Haiku 5.5	imcs21	test	10311751	symptom_031	10311751	0.0007484000000000001	4.531671250006184	not_mentioned		not_mentioned	correct	ok	not_mentioned	released	unavailable
Haiku 5.5	imcs21	test	10311751	symptom_032	10311751	0.0007484000000000001	4.531671250006184	not_mentioned		uncertain	incorrect	ok	uncertain	released	unavailable
Haiku 5.5	imcs21	test	10311751	symptom_033	10311751	0.0007484000000000001	4.531671250006184	not_mentioned		not_mentioned	correct	ok	not_mentioned	released	unavailable
Haiku 5.5	imcs21	test	10311751	symptom_034	10311751	0.0007484000000000001	4.531671250006184	not_mentioned		not_mentioned	correct	ok	not_mentioned	released	unavailable
Haiku 5.5	imcs21	test	10311751	symptom_035	10311751	0.0007484000000000001	4.531671250006184	not_mentioned		not_mentioned	correct	ok	not_mentioned	released	unavailable
Haiku 5.5	imcs21	test	10311751	symptom_036	10311751	0.0007484000000000001	4.531671250006184	not_mentioned		not_mentioned	correct	ok	not_mentioned	released	unavailable
Haiku 5.5	imcs21	test	10311751	symptom_037	10311751	0.0007484000000000001	4.531671250006184	not_mentioned		not_mentioned	correct	ok	not_mentioned	released	unavailable
Haiku 5.5	imcs21	test	10311751	symptom_038	10311751	0.0007484000000000001	4.531671250006184	not_mentioned		not_mentioned	correct	ok	not_mentioned	released	unavailable
Haiku 5.5	imcs21	test	10311751	symptom_039	10311751	0.0007484000000000001	4.531671250006184	not_mentioned		not_mentioned	correct	ok	not_mentioned	released	unavailable
Haiku 5.5	imcs21	test	10311751	symptom_040	10311751	0.0007484000000000001	4.531671250006184	not_mentioned		not_mentioned	correct	ok	not_mentioned	released	unavailable
Haiku 5.5	imcs21	test	10311751	symptom_041	10311751	0.0007484000000000001	4.531671250006184	not_mentioned		not_mentioned	correct	ok	not_mentioned	released	unavailable
Haiku 5.5	imcs21	test	10311751	symptom_042	10311751	0.0007484000000000001	4.531671250006184	not_mentioned		not_mentioned	correct	ok	not_mentioned	released	unavailable
Haiku 5.5	imcs21	test	10311751	symptom_043	10311751	0.0007484000000000001	4.531671250006184	not_mentioned		not_mentioned	correct	ok	not_mentioned	released	unavailable
Haiku 5.5	imcs21	test	10311751	symptom_044	10311751	0.0007484000000000001	4.531671250006184	not_mentioned		not_mentioned	correct	ok	not_mentioned	released	unavailable
Haiku 5.5	imcs21	test	10311751	symptom_045	10311751	0.0007484000000000001	4.531671250006184	not_mentioned		not_mentioned	correct	ok	not_mentioned	released	unavailable
Haiku 5.5	imcs21	test	10311751	symptom_046	10311751	0.0007484000000000001	4.531671250006184	not_mentioned		not_mentioned	correct	ok	not_mentioned	released	unavailable
Haiku 5.5	imcs21	test	10311751	symptom_047	10311751	0.0007484000000000001	4.531671250006184	not_mentioned		not_mentioned	correct	ok	not_mentioned	released	unavailable
Haiku 5.5	imcs21	test	10311751	symptom_048	10311751	0.0007484000000000001	4.531671250006184	not_mentioned		not_mentioned	correct	ok	not_mentioned	released	unavailable
Haiku 5.5	imcs21	test	10311751	symptom_049	10311751	0.0007484000000000001	4.531671250006184	not_mentioned		not_mentioned	correct	ok	not_mentioned	released	unavailable
Haiku 5.5	imcs21	test	10311751	symptom_050	10311751	0.0007484000000000001	4.531671250006184	not_mentioned		not_mentioned	correct	ok	not_mentioned	released	unavailable
Haiku 5.5	imcs21	test	10311751	symptom_051	10311751	0.0007484000000000001	4.531671250006184	not_mentioned		not_mentioned	correct	ok	not_mentioned	released	unavailable
Haiku 5.5	imcs21	test	10311751	symptom_052	10311751	0.0007484000000000001	4.531671250006184	not_mentioned		not_mentioned	correct	ok	not_mentioned	released	unavailable
Haiku 5.5	imcs21	test	10311751	symptom_053	10311751	0.0007484000000000001	4.531671250006184	not_mentioned		not_mentioned	correct	ok	not_mentioned	released	unavailable
Haiku 5.5	imcs21	test	10311751	symptom_054	10311751	0.0007484000000000001	4.531671250006184	positive	0.75	not_mentioned	incorrect	ok	not_mentioned	released	reported_percentage
Haiku 5.5	imcs21	test	10311751	symptom_055	10311751	0.0007484000000000001	4.531671250006184	not_mentioned		not_mentioned	correct	ok	not_mentioned	released	unavailable
Haiku 5.5	imcs21	test	10311751	symptom_056	10311751	0.0007484000000000001	4.531671250006184	negative	0.95	negative	correct	ok	negative	released	reported_percentage
Haiku 5.5	imcs21	test	10311751	symptom_057	10311751	0.0007484000000000001	4.531671250006184	not_mentioned		not_mentioned	correct	ok	not_mentioned	released	unavailable
Haiku 5.5	imcs21	test	10311751	symptom_058	10311751	0.0007484000000000001	4.531671250006184	not_mentioned		not_mentioned	correct	ok	not_mentioned	released	unavailable
Haiku 5.5	imcs21	test	10311751	symptom_059	10311751	0.0007484000000000001	4.531671250006184	not_mentioned		not_mentioned	correct	ok	not_mentioned	released	unavailable
Haiku 5.5	imcs21	test	10311751	symptom_060	10311751	0.0007484000000000001	4.531671250006184	not_mentioned		not_mentioned	correct	ok	not_mentioned	released	unavailable
Haiku 5.5	imcs21	test	10311751	symptom_061	10311751	0.0007484000000000001	4.531671250006184	not_mentioned		not_mentioned	correct	ok	not_mentioned	released	unavailable
Haiku 5.5	imcs21	test	10311751	symptom_062	10311751	0.0007484000000000001	4.531671250006184	not_mentioned		not_mentioned	correct	ok	not_mentioned	released	unavailable
Haiku 5.5	imcs21	test	10311751	symptom_063	10311751	0.0007484000000000001	4.531671250006184	not_mentioned		not_mentioned	correct	ok	not_mentioned	released	unavailable
Haiku 5.5	imcs21	test	10311751	symptom_064	10311751	0.0007484000000000001	4.531671250006184	not_mentioned		not_mentioned	correct	ok	not_mentioned	released	unavailable
Haiku 5.5	imcs21	test	10311751	symptom_065	10311751	0.0007484000000000001	4.531671250006184	not_mentioned		not_mentioned	correct	ok	not_mentioned	released	unavailable
Haiku 5.5	imcs21	test	10311751	symptom_066	10311751	0.0007484000000000001	4.531671250006184	not_mentioned		not_mentioned	correct	ok	not_mentioned	released	unavailable
Haiku 5.5	imcs21	test	10311751	symptom_067	10311751	0.0007484000000000001	4.531671250006184	not_mentioned		not_mentioned	correct	ok	not_mentioned	released	unavailable
Haiku 5.5	imcs21	test	10311751	symptom_068	10311751	0.0007484000000000001	4.531671250006184	not_mentioned		not_mentioned	correct	ok	not_mentioned	released	unavailable
Haiku 5.5	imcs21	test	10311751	symptom_069	10311751	0.0007484000000000001	4.531671250006184	not_mentioned		not_mentioned	correct	ok	not_mentioned	released	unavailable
Haiku 5.5	imcs21	test	10311751	symptom_070	10311751	0.0007484000000000001	4.531671250006184	not_mentioned		not_mentioned	correct	ok	not_mentioned	released	unavailable
Haiku 5.5	imcs21	test	10311751	symptom_071	10311751	0.0007484000000000001	4.531671250006184	not_mentioned		not_mentioned	correct	ok	not_mentioned	released	unavailable
Haiku 5.5	imcs21	test	10311751	symptom_072	10311751	0.0007484000000000001	4.531671250006184	not_mentioned		not_mentioned	correct	ok	not_mentioned	released	unavailable
Haiku 5.5	imcs21	test	10311751	symptom_073	10311751	0.0007484000000000001	4.531671250006184	not_mentioned		not_mentioned	correct	ok	not_mentioned	released	unavailable
Haiku 5.5	imcs21	test	10311751	symptom_074	10311751	0.0007484000000000001	4.531671250006184	not_mentioned		not_mentioned	correct	ok	not_mentioned	released	unavailable
Haiku 5.5	imcs21	test	10311751	symptom_075	10311751	0.0007484000000000001	4.531671250006184	not_mentioned		not_mentioned	correct	ok	not_mentioned	released	unavailable
Haiku 5.5	imcs21	test	10311751	symptom_076	10311751	0.0007484000000000001	4.531671250006184	not_mentioned		not_mentioned	correct	ok	not_mentioned	released	unavailable
Haiku 5.5	imcs21	test	10311751	symptom_077	10311751	0.0007484000000000001	4.531671250006184	not_mentioned		not_mentioned	correct	ok	not_mentioned	released	unavailable
Haiku 5.5	imcs21	test	10311751	symptom_078	10311751	0.0007484000000000001	4.531671250006184	not_mentioned		not_mentioned	correct	ok	not_mentioned	released	unavailable
Haiku 5.5	imcs21	test	10311751	symptom_079	10311751	0.0007484000000000001	4.531671250006184	not_mentioned		not_mentioned	correct	ok	not_mentioned	released	unavailable
Haiku 5.5	imcs21	test	10311751	symptom_080	10311751	0.0007484000000000001	4.531671250006184	not_mentioned		not_mentioned	correct	ok	not_mentioned	released	unavailable
Haiku 5.5	imcs21	test	10311751	symptom_081	10311751	0.0007484000000000001	4.531671250006184	not_mentioned		not_mentioned	correct	ok	not_mentioned	released	unavailable
Haiku 5.5	imcs21	test	10311751	symptom_082	10311751	0.0007484000000000001	4.531671250006184	not_mentioned		not_mentioned	correct	ok	not_mentioned	released	unavailable
Haiku 5.5	imcs21	test	10311751	symptom_083	10311751	0.0007484000000000001	4.531671250006184	not_mentioned		not_mentioned	correct	ok	not_mentioned	released	unavailable
Haiku 5.5	imcs21	test	10311751	symptom_084	10311751	0.0007484000000000001	4.531671250006184	not_mentioned		not_mentioned	correct	ok	not_mentioned	released	unavailable
Haiku 5.5	imcs21	test	10311751	symptom_085	10311751	0.0007484000000000001	4.531671250006184	not_mentioned		not_mentioned	correct	ok	not_mentioned	released	unavailable
Haiku 5.5	imcs21	test	10311751	symptom_086	10311751	0.0007484000000000001	4.531671250006184	not_mentioned		not_mentioned	correct	ok	not_mentioned	released	unavailable
Haiku 5.5	imcs21	test	10311751	symptom_087	10311751	0.0007484000000000001	4.531671250006184	not_mentioned		not_mentioned	correct	ok	not_mentioned	released	unavailable
Haiku 5.5	imcs21	test	10311751	symptom_088	10311751	0.0007484000000000001	4.531671250006184	not_mentioned		not_mentioned	correct	ok	not_mentioned	released	unavailable
Haiku 5.5	imcs21	test	10311751	symptom_089	10311751	0.0007484000000000001	4.531671250006184	not_mentioned		not_mentioned	correct	ok	not_mentioned	released	unavailable
Haiku 5.5	imcs21	test	10311751	symptom_090	10311751	0.0007484000000000001	4.531671250006184	not_mentioned		not_mentioned	correct	ok	not_mentioned	released	unavailable
Haiku 5.5	imcs21	test	10311751	symptom_091	10311751	0.0007484000000000001	4.531671250006184	not_mentioned		not_mentioned	correct	ok	not_mentioned	released	unavailable
Haiku 5.5	imcs21	test	10311751	symptom_092	10311751	0.0007484000000000001	4.531671250006184	not_mentioned		not_mentioned	correct	ok	not_mentioned	released	unavailable
Haiku 5.5	imcs21	test	10311751	symptom_093	10311751	0.0007484000000000001	4.531671250006184	not_mentioned		not_mentioned	correct	ok	not_mentioned	released	unavailable
Haiku 5.5	imcs21	test	10311751	symptom_094	10311751	0.0007484000000000001	4.531671250006184	not_mentioned		not_mentioned	correct	ok	not_mentioned	released	unavailable
Haiku 5.5	imcs21	test	10311751	symptom_095	10311751	0.0007484000000000001	4.531671250006184	not_mentioned		not_mentioned	correct	ok	not_mentioned	released	unavailable
Haiku 5.5	imcs21	test	10311751	symptom_096	10311751	0.0007484000000000001	4.531671250006184	not_mentioned		not_mentioned	correct	ok	not_mentioned	released	unavailable
Haiku 5.5	imcs21	test	10311751	symptom_097	10311751	0.0007484000000000001	4.531671250006184	not_mentioned		not_mentioned	correct	ok	not_mentioned	released	unavailable
Haiku 5.5	imcs21	test	10311751	symptom_098	10311751	0.0007484000000000001	4.531671250006184	not_mentioned		not_mentioned	correct	ok	not_mentioned	released	unavailable
Haiku 5.5	imcs21	test	10311751	symptom_099	10311751	0.0007484000000000001	4.531671250006184	not_mentioned		not_mentioned	correct	ok	not_mentioned	released	unavailable
Haiku 5.5	imcs21	test	10311751	symptom_100	10311751	0.0007484000000000001	4.531671250006184	positive	0.9	positive	correct	ok	positive	released	reported_percentage
Haiku 5.5	imcs21	test	10311751	symptom_101	10311751	0.0007484000000000001	4.531671250006184	not_mentioned		not_mentioned	correct	ok	not_mentioned	released	unavailable
Haiku 5.5	imcs21	test	10311751	symptom_102	10311751	0.0007484000000000001	4.531671250006184	not_mentioned		not_mentioned	correct	ok	not_mentioned	released	unavailable
Haiku 5.5	imcs21	test	10311751	symptom_103	10311751	0.0007484000000000001	4.531671250006184	not_mentioned		not_mentioned	correct	ok	not_mentioned	released	unavailable
Haiku 5.5	imcs21	test	10311751	symptom_104	10311751	0.0007484000000000001	4.531671250006184	not_mentioned		not_mentioned	correct	ok	not_mentioned	released	unavailable
Haiku 5.5	imcs21	test	10311751	symptom_105	10311751	0.0007484000000000001	4.531671250006184	not_mentioned		not_mentioned	correct	ok	not_mentioned	released	unavailable
Haiku 5.5	imcs21	test	10311751	symptom_106	10311751	0.0007484000000000001	4.531671250006184	not_mentioned		not_mentioned	correct	ok	not_mentioned	released	unavailable
Haiku 5.5	imcs21	test	10311751	symptom_107	10311751	0.0007484000000000001	4.531671250006184	not_mentioned		not_mentioned	correct	ok	not_mentioned	released	unavailable
Haiku 5.5	imcs21	test	10311751	symptom_108	10311751	0.0007484000000000001	4.531671250006184	not_mentioned		not_mentioned	correct	ok	not_mentioned	released	unavailable
Haiku 5.5	imcs21	test	10311751	symptom_109	10311751	0.0007484000000000001	4.531671250006184	not_mentioned		not_mentioned	correct	ok	not_mentioned	released	unavailable
Haiku 5.5	imcs21	test	10311751	symptom_110	10311751	0.0007484000000000001	4.531671250006184	not_mentioned		not_mentioned	correct	ok	not_mentioned	released	unavailable
Haiku 5.5	imcs21	test	10311751	symptom_111	10311751	0.0007484000000000001	4.531671250006184	not_mentioned		not_mentioned	correct	ok	not_mentioned	released	unavailable
Haiku 5.5	imcs21	test	10311751	symptom_112	10311751	0.0007484000000000001	4.531671250006184	not_mentioned		not_mentioned	correct	ok	not_mentioned	released	unavailable
Haiku 5.5	imcs21	test	10311751	symptom_113	10311751	0.0007484000000000001	4.531671250006184	not_mentioned		not_mentioned	correct	ok	not_mentioned	released	unavailable
Haiku 5.5	imcs21	test	10311751	symptom_114	10311751	0.0007484000000000001	4.531671250006184	not_mentioned		not_mentioned	correct	ok	not_mentioned	released	unavailable
Haiku 5.5	imcs21	test	10311751	symptom_115	10311751	0.0007484000000000001	4.531671250006184	not_mentioned		not_mentioned	correct	ok	not_mentioned	released	unavailable
Haiku 5.5	imcs21	test	10311751	symptom_116	10311751	0.0007484000000000001	4.531671250006184	not_mentioned		not_mentioned	correct	ok	not_mentioned	released	unavailable
Haiku 5.5	imcs21	test	10311751	symptom_117	10311751	0.0007484000000000001	4.531671250006184	not_mentioned		not_mentioned	correct	ok	not_mentioned	released	unavailable
Haiku 5.5	imcs21	test	10311751	symptom_118	10311751	0.0007484000000000001	4.531671250006184	positive	0.6	not_mentioned	incorrect	ok	not_mentioned	released	reported_percentage
Haiku 5.5	imcs21	test	10311751	symptom_119	10311751	0.0007484000000000001	4.531671250006184	not_mentioned		not_mentioned	correct	ok	not_mentioned	released	unavailable
Haiku 5.5	imcs21	test	10311751	symptom_120	10311751	0.0007484000000000001	4.531671250006184	not_mentioned		not_mentioned	correct	ok	not_mentioned	released	unavailable
Haiku 5.5	imcs21	test	10311751	symptom_121	10311751	0.0007484000000000001	4.531671250006184	not_mentioned		not_mentioned	correct	ok	not_mentioned	released	unavailable
Haiku 5.5	imcs21	test	10311751	symptom_122	10311751	0.0007484000000000001	4.531671250006184	not_mentioned		not_mentioned	correct	ok	not_mentioned	released	unavailable
Haiku 5.5	imcs21	test	10311751	symptom_123	10311751	0.0007484000000000001	4.531671250006184	not_mentioned		not_mentioned	correct	ok	not_mentioned	released	unavailable
Haiku 5.5	imcs21	test	10311751	symptom_124	10311751	0.0007484000000000001	4.531671250006184	not_mentioned		not_mentioned	correct	ok	not_mentioned	released	unavailable
Haiku 5.5	imcs21	test	10311751	symptom_125	10311751	0.0007484000000000001	4.531671250006184	not_mentioned		not_mentioned	correct	ok	not_mentioned	released	unavailable
Haiku 5.5	imcs21	test	10311751	symptom_126	10311751	0.0007484000000000001	4.531671250006184	not_mentioned		not_mentioned	correct	ok	not_mentioned	released	unavailable
Haiku 5.5	imcs21	test	10311751	symptom_127	10311751	0.0007484000000000001	4.531671250006184	not_mentioned		not_mentioned	correct	ok	not_mentioned	released	unavailable
Haiku 5.5	imcs21	test	10311751	symptom_128	10311751	0.0007484000000000001	4.531671250006184	not_mentioned		not_mentioned	correct	ok	not_mentioned	released	unavailable
Haiku 5.5	imcs21	test	10311751	symptom_129	10311751	0.0007484000000000001	4.531671250006184	not_mentioned		not_mentioned	correct	ok	not_mentioned	released	unavailable
Haiku 5.5	imcs21	test	10311751	symptom_130	10311751	0.0007484000000000001	4.531671250006184	not_mentioned		not_mentioned	correct	ok	not_mentioned	released	unavailable
Haiku 5.5	imcs21	test	10311751	symptom_131	10311751	0.0007484000000000001	4.531671250006184	not_mentioned		not_mentioned	correct	ok	not_mentioned	released	unavailable
Haiku 5.5	imcs21	test	10311751	symptom_132	10311751	0.0007484000000000001	4.531671250006184	not_mentioned		not_mentioned	correct	ok	not_mentioned	released	unavailable
Haiku 5.5	imcs21	test	10311751	symptom_133	10311751	0.0007484000000000001	4.531671250006184	not_mentioned		not_mentioned	correct	ok	not_mentioned	released	unavailable
Haiku 5.5	imcs21	test	10311751	symptom_134	10311751	0.0007484000000000001	4.531671250006184	not_mentioned		not_mentioned	correct	ok	not_mentioned	released	unavailable
Haiku 5.5	imcs21	test	10311751	symptom_135	10311751	0.0007484000000000001	4.531671250006184	not_mentioned		not_mentioned	correct	ok	not_mentioned	released	unavailable
Haiku 5.5	imcs21	test	10311751	symptom_136	10311751	0.0007484000000000001	4.531671250006184	not_mentioned		not_mentioned	correct	ok	not_mentioned	released	unavailable
Haiku 5.5	imcs21	test	10311751	symptom_137	10311751	0.0007484000000000001	4.531671250006184	not_mentioned		not_mentioned	correct	ok	not_mentioned	released	unavailable
Haiku 5.5	imcs21	test	10311751	symptom_138	10311751	0.0007484000000000001	4.531671250006184	not_mentioned		not_mentioned	correct	ok	not_mentioned	released	unavailable
Haiku 5.5	imcs21	test	10311751	symptom_139	10311751	0.0007484000000000001	4.531671250006184	not_mentioned		not_mentioned	correct	ok	not_mentioned	released	unavailable
Haiku 5.5	imcs21	test	10311751	symptom_140	10311751	0.0007484000000000001	4.531671250006184	not_mentioned		not_mentioned	correct	ok	not_mentioned	released	unavailable
Haiku 5.5	imcs21	test	10311751	symptom_141	10311751	0.0007484000000000001	4.531671250006184	not_mentioned		not_mentioned	correct	ok	not_mentioned	released	unavailable
Haiku 5.5	imcs21	test	10311751	symptom_142	10311751	0.0007484000000000001	4.531671250006184	not_mentioned		not_mentioned	correct	ok	not_mentioned	released	unavailable
Haiku 5.5	imcs21	test	10311751	symptom_143	10311751	0.0007484000000000001	4.531671250006184	not_mentioned		not_mentioned	correct	ok	not_mentioned	released	unavailable
Haiku 5.5	imcs21	test	10311751	symptom_144	10311751	0.0007484000000000001	4.531671250006184	not_mentioned		not_mentioned	correct	ok	not_mentioned	released	unavailable
Haiku 5.5	imcs21	test	10311751	symptom_145	10311751	0.0007484000000000001	4.531671250006184	not_mentioned		not_mentioned	correct	ok	not_mentioned	released	unavailable
Haiku 5.5	imcs21	test	10311751	symptom_146	10311751	0.0007484000000000001	4.531671250006184	not_mentioned		not_mentioned	correct	ok	not_mentioned	released	unavailable
Haiku 5.5	imcs21	test	10311751	symptom_147	10311751	0.0007484000000000001	4.531671250006184	not_mentioned		not_mentioned	correct	ok	not_mentioned	released	unavailable
Haiku 5.5	imcs21	test	10311751	symptom_148	10311751	0.0007484000000000001	4.531671250006184	not_mentioned		not_mentioned	correct	ok	not_mentioned	released	unavailable
Haiku 5.5	imcs21	test	10311751	symptom_149	10311751	0.0007484000000000001	4.531671250006184	not_mentioned		not_mentioned	correct	ok	not_mentioned	released	unavailable
Haiku 5.5	imcs21	test	10311751	symptom_150	10311751	0.0007484000000000001	4.531671250006184	not_mentioned		not_mentioned	correct	ok	not_mentioned	released	unavailable
Haiku 5.5	imcs21	test	10311751	symptom_151	10311751	0.0007484000000000001	4.531671250006184	not_mentioned		not_mentioned	correct	ok	not_mentioned	released	unavailable
Haiku 5.5	imcs21	test	10311751	symptom_152	10311751	0.0007484000000000001	4.531671250006184	not_mentioned		not_mentioned	correct	ok	not_mentioned	released	unavailable
Haiku 5.5	imcs21	test	10311751	symptom_153	10311751	0.0007484000000000001	4.531671250006184	not_mentioned		not_mentioned	correct	ok	not_mentioned	released	unavailable
Haiku 5.5	imcs21	test	10311751	symptom_154	10311751	0.0007484000000000001	4.531671250006184	not_mentioned		not_mentioned	correct	ok	not_mentioned	released	unavailable
Haiku 5.5	imcs21	test	10311751	symptom_155	10311751	0.0007484000000000001	4.531671250006184	not_mentioned		not_mentioned	correct	ok	not_mentioned	released	unavailable
Haiku 5.5	imcs21	test	10311751	symptom_156	10311751	0.0007484000000000001	4.531671250006184	not_mentioned		not_mentioned	correct	ok	not_mentioned	released	unavailable
Haiku 5.5	imcs21	test	10311751	symptom_157	10311751	0.0007484000000000001	4.531671250006184	not_mentioned		not_mentioned	correct	ok	not_mentioned	released	unavailable
Haiku 5.5	imcs21	test	10311751	symptom_158	10311751	0.0007484000000000001	4.531671250006184	not_mentioned		not_mentioned	correct	ok	not_mentioned	released	unavailable
Haiku 5.5	imcs21	test	10311751	symptom_159	10311751	0.0007484000000000001	4.531671250006184	not_mentioned		not_mentioned	correct	ok	not_mentioned	released	unavailable
Haiku 5.5	imcs21	test	10311751	symptom_160	10311751	0.0007484000000000001	4.531671250006184	not_mentioned		not_mentioned	correct	ok	not_mentioned	released	unavailable
Haiku 5.5	imcs21	test	10311751	symptom_161	10311751	0.0007484000000000001	4.531671250006184	not_mentioned		not_mentioned	correct	ok	not_mentioned	released	unavailable
Haiku 5.5	imcs21	test	10311751	symptom_162	10311751	0.0007484000000000001	4.531671250006184	not_mentioned		not_mentioned	correct	ok	not_mentioned	released	unavailable
Haiku 5.5	imcs21	test	10311751	symptom_163	10311751	0.0007484000000000001	4.531671250006184	not_mentioned		not_mentioned	correct	ok	not_mentioned	released	unavailable
Haiku 5.5	imcs21	test	10311751	symptom_164	10311751	0.0007484000000000001	4.531671250006184	not_mentioned		not_mentioned	correct	ok	not_mentioned	released	unavailable
Haiku 5.5	imcs21	test	10311751	symptom_165	10311751	0.0007484000000000001	4.531671250006184	not_mentioned		not_mentioned	correct	ok	not_mentioned	released	unavailable
Haiku 5.5	imcs21	test	10311751	symptom_166	10311751	0.0007484000000000001	4.531671250006184	not_mentioned		not_mentioned	correct	ok	not_mentioned	released	unavailable
Haiku 5.5	imcs21	test	10311751	symptom_167	10311751	0.0007484000000000001	4.531671250006184	not_mentioned		not_mentioned	correct	ok	not_mentioned	released	unavailable
Haiku 5.5	imcs21	test	10311751	symptom_168	10311751	0.0007484000000000001	4.531671250006184	not_mentioned		not_mentioned	correct	ok	not_mentioned	released	unavailable
Haiku 5.5	imcs21	test	10311751	symptom_169	10311751	0.0007484000000000001	4.531671250006184	not_mentioned		not_mentioned	correct	ok	not_mentioned	released	unavailable
Haiku 5.5	imcs21	test	10311751	symptom_170	10311751	0.0007484000000000001	4.531671250006184	not_mentioned		not_mentioned	correct	ok	not_mentioned	released	unavailable
Haiku 5.5	imcs21	test	10311751	symptom_171	10311751	0.0007484000000000001	4.531671250006184	not_mentioned		not_mentioned	correct	ok	not_mentioned	released	unavailable
Haiku 5.5	imcs21	test	10311751	symptom_172	10311751	0.0007484000000000001	4.531671250006184	not_mentioned		not_mentioned	correct	ok	not_mentioned	released	unavailable
Haiku 5.5	imcs21	test	10311751	symptom_173	10311751	0.0007484000000000001	4.531671250006184	not_mentioned		not_mentioned	correct	ok	not_mentioned	released	unavailable
Haiku 5.5	imcs21	test	10311751	symptom_174	10311751	0.0007484000000000001	4.531671250006184	not_mentioned		not_mentioned	correct	ok	not_mentioned	released	unavailable
Haiku 5.5	imcs21	test	10311751	symptom_175	10311751	0.0007484000000000001	4.531671250006184	not_mentioned		not_mentioned	correct	ok	not_mentioned	released	unavailable
Haiku 5.5	imcs21	test	10311751	symptom_176	10311751	0.0007484000000000001	4.531671250006184	not_mentioned		not_mentioned	correct	ok	not_mentioned	released	unavailable
Haiku 5.5	imcs21	test	10311751	symptom_177	10311751	0.0007484000000000001	4.531671250006184	not_mentioned		not_mentioned	correct	ok	not_mentioned	released	unavailable
Haiku 5.5	imcs21	test	10311751	symptom_178	10311751	0.0007484000000000001	4.531671250006184	not_mentioned		not_mentioned	correct	ok	not_mentioned	released	unavailable
Haiku 5.5	imcs21	test	10311751	symptom_179	10311751	0.0007484000000000001	4.531671250006184	not_mentioned		not_mentioned	correct	ok	not_mentioned	released	unavailable
Haiku 5.5	imcs21	test	10311751	symptom_180	10311751	0.0007484000000000001	4.531671250006184	not_mentioned		not_mentioned	correct	ok	not_mentioned	released	unavailable
Haiku 5.5	imcs21	test	10311751	symptom_181	10311751	0.0007484000000000001	4.531671250006184	not_mentioned		not_mentioned	correct	ok	not_mentioned	released	unavailable
Haiku 5.5	imcs21	test	10311751	symptom_182	10311751	0.0007484000000000001	4.531671250006184	not_mentioned		not_mentioned	correct	ok	not_mentioned	released	unavailable
Haiku 5.5	imcs21	test	10311751	symptom_183	10311751	0.0007484000000000001	4.531671250006184	not_mentioned		not_mentioned	correct	ok	not_mentioned	released	unavailable
Haiku 5.5	imcs21	test	10311751	symptom_184	10311751	0.0007484000000000001	4.531671250006184	not_mentioned		not_mentioned	correct	ok	not_mentioned	released	unavailable
Haiku 5.5	imcs21	test	10311751	symptom_185	10311751	0.0007484000000000001	4.531671250006184	not_mentioned		not_mentioned	correct	ok	not_mentioned	released	unavailable
Haiku 5.5	imcs21	test	10311751	symptom_186	10311751	0.0007484000000000001	4.531671250006184	not_mentioned		not_mentioned	correct	ok	not_mentioned	released	unavailable
Haiku 5.5	imcs21	test	10311751	symptom_187	10311751	0.0007484000000000001	4.531671250006184	not_mentioned		not_mentioned	correct	ok	not_mentioned	released	unavailable
Haiku 5.5	imcs21	test	10311751	symptom_188	10311751	0.0007484000000000001	4.531671250006184	not_mentioned		not_mentioned	correct	ok	not_mentioned	released	unavailable
Haiku 5.5	imcs21	test	10311751	symptom_189	10311751	0.0007484000000000001	4.531671250006184	not_mentioned		not_mentioned	correct	ok	not_mentioned	released	unavailable
Haiku 5.5	imcs21	test	10311751	symptom_190	10311751	0.0007484000000000001	4.531671250006184	not_mentioned		not_mentioned	correct	ok	not_mentioned	released	unavailable
Haiku 5.5	imcs21	test	10311751	symptom_191	10311751	0.0007484000000000001	4.531671250006184	not_mentioned		not_mentioned	correct	ok	not_mentioned	released	unavailable
Haiku 5.5	imcs21	test	10311751	symptom_192	10311751	0.0007484000000000001	4.531671250006184	not_mentioned		not_mentioned	correct	ok	not_mentioned	released	unavailable
Haiku 5.5	imcs21	test	10311751	symptom_193	10311751	0.0007484000000000001	4.531671250006184	not_mentioned		not_mentioned	correct	ok	not_mentioned	released	unavailable
Haiku 5.5	imcs21	test	10311751	symptom_194	10311751	0.0007484000000000001	4.531671250006184	not_mentioned		not_mentioned	correct	ok	not_mentioned	released	unavailable
Haiku 5.5	imcs21	test	10311751	symptom_195	10311751	0.0007484000000000001	4.531671250006184	not_mentioned		not_mentioned	correct	ok	not_mentioned	released	unavailable
Haiku 5.5	imcs21	test	10311751	symptom_196	10311751	0.0007484000000000001	4.531671250006184	not_mentioned		not_mentioned	correct	ok	not_mentioned	released	unavailable
Haiku 5.5	imcs21	test	10311751	symptom_197	10311751	0.0007484000000000001	4.531671250006184	not_mentioned		not_mentioned	correct	ok	not_mentioned	released	unavailable
Haiku 5.5	imcs21	test	10311751	symptom_198	10311751	0.0007484000000000001	4.531671250006184	not_mentioned		not_mentioned	correct	ok	not_mentioned	released	unavailable
Haiku 5.5	imcs21	test	10311751	symptom_199	10311751	0.0007484000000000001	4.531671250006184	not_mentioned		not_mentioned	correct	ok	not_mentioned	released	unavailable
Haiku 5.5	imcs21	test	10311751	symptom_200	10311751	0.0007484000000000001	4.531671250006184	not_mentioned		not_mentioned	correct	ok	not_mentioned	released	unavailable
Haiku 5.5	imcs21	test	10311751	symptom_201	10311751	0.0007484000000000001	4.531671250006184	not_mentioned		not_mentioned	correct	ok	not_mentioned	released	unavailable
Haiku 5.5	imcs21	test	10311751	symptom_202	10311751	0.0007484000000000001	4.531671250006184	not_mentioned		not_mentioned	correct	ok	not_mentioned	released	unavailable
Haiku 5.5	imcs21	test	10311751	symptom_203	10311751	0.0007484000000000001	4.531671250006184	not_mentioned		not_mentioned	correct	ok	not_mentioned	released	unavailable
Haiku 5.5	imcs21	test	10311751	symptom_204	10311751	0.0007484000000000001	4.531671250006184	not_mentioned		not_mentioned	correct	ok	not_mentioned	released	unavailable
Haiku 5.5	imcs21	test	10311751	symptom_205	10311751	0.0007484000000000001	4.531671250006184	not_mentioned		not_mentioned	correct	ok	not_mentioned	released	unavailable
Haiku 5.5	imcs21	test	10311751	symptom_206	10311751	0.0007484000000000001	4.531671250006184	not_mentioned		not_mentioned	correct	ok	not_mentioned	released	unavailable
Haiku 5.5	imcs21	test	10311751	symptom_207	10311751	0.0007484000000000001	4.531671250006184	not_mentioned		not_mentioned	correct	ok	not_mentioned	released	unavailable
Haiku 5.5	imcs21	test	10311751	symptom_208	10311751	0.0007484000000000001	4.531671250006184	not_mentioned		not_mentioned	correct	ok	not_mentioned	released	unavailable
Haiku 5.5	imcs21	test	10311751	symptom_209	10311751	0.0007484000000000001	4.531671250006184	not_mentioned		not_mentioned	correct	ok	not_mentioned	released	unavailable
Haiku 5.5	imcs21	test	10311751	symptom_210	10311751	0.0007484000000000001	4.531671250006184	not_mentioned		not_mentioned	correct	ok	not_mentioned	released	unavailable
Haiku 5.5	imcs21	test	10311751	symptom_211	10311751	0.0007484000000000001	4.531671250006184	not_mentioned		not_mentioned	correct	ok	not_mentioned	released	unavailable
Haiku 5.5	imcs21	test	10311751	symptom_212	10311751	0.0007484000000000001	4.531671250006184	not_mentioned		not_mentioned	correct	ok	not_mentioned	released	unavailable
Haiku 5.5	imcs21	test	10311751	symptom_213	10311751	0.0007484000000000001	4.531671250006184	not_mentioned		not_mentioned	correct	ok	not_mentioned	released	unavailable
Haiku 5.5	imcs21	test	10311751	symptom_214	10311751	0.0007484000000000001	4.531671250006184	not_mentioned		not_mentioned	correct	ok	not_mentioned	released	unavailable
Haiku 5.5	imcs21	test	10311751	symptom_215	10311751	0.0007484000000000001	4.531671250006184	not_mentioned		not_mentioned	correct	ok	not_mentioned	released	unavailable
Haiku 5.5	imcs21	test	10311751	symptom_216	10311751	0.0007484000000000001	4.531671250006184	not_mentioned		not_mentioned	correct	ok	not_mentioned	released	unavailable
Haiku 5.5	imcs21	test	10311751	symptom_217	10311751	0.0007484000000000001	4.531671250006184	not_mentioned		not_mentioned	correct	ok	not_mentioned	released	unavailable
Haiku 5.5	imcs21	test	10311751	symptom_218	10311751	0.0007484000000000001	4.531671250006184	not_mentioned		not_mentioned	correct	ok	not_mentioned	released	unavailable
Haiku 5.5	imcs21	test	10311751	symptom_219	10311751	0.0007484000000000001	4.531671250006184	not_mentioned		not_mentioned	correct	ok	not_mentioned	released	unavailable
Haiku 5.5	imcs21	test	10311751	symptom_220	10311751	0.0007484000000000001	4.531671250006184	not_mentioned		not_mentioned	correct	ok	not_mentioned	released	unavailable
Haiku 5.5	imcs21	test	10311751	symptom_221	10311751	0.0007484000000000001	4.531671250006184	not_mentioned		not_mentioned	correct	ok	not_mentioned	released	unavailable
Haiku 5.5	imcs21	test	10311751	symptom_222	10311751	0.0007484000000000001	4.531671250006184	not_mentioned		not_mentioned	correct	ok	not_mentioned	released	unavailable
Haiku 5.5	imcs21	test	10311751	symptom_223	10311751	0.0007484000000000001	4.531671250006184	not_mentioned		not_mentioned	correct	ok	not_mentioned	released	unavailable
Haiku 5.5	imcs21	test	10311751	symptom_224	10311751	0.0007484000000000001	4.531671250006184	not_mentioned		not_mentioned	correct	ok	not_mentioned	released	unavailable
Haiku 5.5	imcs21	test	10311751	symptom_225	10311751	0.0007484000000000001	4.531671250006184	not_mentioned		not_mentioned	correct	ok	not_mentioned	released	unavailable
Haiku 5.5	imcs21	test	10311751	symptom_226	10311751	0.0007484000000000001	4.531671250006184	not_mentioned		not_mentioned	correct	ok	not_mentioned	released	unavailable
Haiku 5.5	imcs21	test	10311751	symptom_227	10311751	0.0007484000000000001	4.531671250006184	not_mentioned		not_mentioned	correct	ok	not_mentioned	released	unavailable
Haiku 5.5	imcs21	test	10311751	symptom_228	10311751	0.0007484000000000001	4.531671250006184	not_mentioned		not_mentioned	correct	ok	not_mentioned	released	unavailable
Haiku 5.5	imcs21	test	10311751	symptom_229	10311751	0.0007484000000000001	4.531671250006184	not_mentioned		not_mentioned	correct	ok	not_mentioned	released	unavailable
Haiku 5.5	imcs21	test	10311751	symptom_230	10311751	0.0007484000000000001	4.531671250006184	not_mentioned		not_mentioned	correct	ok	not_mentioned	released	unavailable
Haiku 5.5	imcs21	test	10311751	symptom_231	10311751	0.0007484000000000001	4.531671250006184	not_mentioned		not_mentioned	correct	ok	not_mentioned	released	unavailable
Haiku 5.5	imcs21	test	10311751	symptom_232	10311751	0.0007484000000000001	4.531671250006184	not_mentioned		not_mentioned	correct	ok	not_mentioned	released	unavailable
Haiku 5.5	imcs21	test	10311751	symptom_233	10311751	0.0007484000000000001	4.531671250006184	not_mentioned		not_mentioned	correct	ok	not_mentioned	released	unavailable
Haiku 5.5	imcs21	test	10311751	symptom_234	10311751	0.0007484000000000001	4.531671250006184	not_mentioned		not_mentioned	correct	ok	not_mentioned	released	unavailable
Haiku 5.5	imcs21	test	10311751	symptom_235	10311751	0.0007484000000000001	4.531671250006184	not_mentioned		not_mentioned	correct	ok	not_mentioned	released	unavailable
Haiku 5.5	imcs21	test	10311751	symptom_236	10311751	0.0007484000000000001	4.531671250006184	not_mentioned		not_mentioned	correct	ok	not_mentioned	released	unavailable
Haiku 5.5	imcs21	test	10311751	symptom_237	10311751	0.0007484000000000001	4.531671250006184	not_mentioned		not_mentioned	correct	ok	not_mentioned	released	unavailable
Haiku 5.5	imcs21	test	10311751	symptom_238	10311751	0.0007484000000000001	4.531671250006184	not_mentioned		not_mentioned	correct	ok	not_mentioned	released	unavailable
Haiku 5.5	imcs21	test	10311751	symptom_239	10311751	0.0007484000000000001	4.531671250006184	not_mentioned		not_mentioned	correct	ok	not_mentioned	released	unavailable
Haiku 5.5	imcs21	test	10311751	symptom_240	10311751	0.0007484000000000001	4.531671250006184	not_mentioned		not_mentioned	correct	ok	not_mentioned	released	unavailable
Haiku 5.5	imcs21	test	10311751	symptom_241	10311751	0.0007484000000000001	4.531671250006184	not_mentioned		not_mentioned	correct	ok	not_mentioned	released	unavailable
Haiku 5.5	imcs21	test	10311751	symptom_242	10311751	0.0007484000000000001	4.531671250006184	not_mentioned		not_mentioned	correct	ok	not_mentioned	released	unavailable
Haiku 5.5	imcs21	test	10311751	symptom_243	10311751	0.0007484000000000001	4.531671250006184	not_mentioned		not_mentioned	correct	ok	not_mentioned	released	unavailable
Haiku 5.5	imcs21	test	10311751	symptom_244	10311751	0.0007484000000000001	4.531671250006184	not_mentioned		not_mentioned	correct	ok	not_mentioned	released	unavailable
Haiku 5.5	imcs21	test	10311751	symptom_245	10311751	0.0007484000000000001	4.531671250006184	not_mentioned		not_mentioned	correct	ok	not_mentioned	released	unavailable
Haiku 5.5	imcs21	test	10311751	symptom_246	10311751	0.0007484000000000001	4.531671250006184	not_mentioned		not_mentioned	correct	ok	not_mentioned	released	unavailable
Haiku 5.5	imcs21	test	10311751	symptom_247	10311751	0.0007484000000000001	4.531671250006184	not_mentioned		not_mentioned	correct	ok	not_mentioned	released	unavailable
Haiku 5.5	imcs21	test	10311751	symptom_248	10311751	0.0007484000000000001	4.531671250006184	not_mentioned		not_mentioned	correct	ok	not_mentioned	released	unavailable
Haiku 5.5	imcs21	test	10311751	symptom_249	10311751	0.0007484000000000001	4.531671250006184	not_mentioned		not_mentioned	correct	ok	not_mentioned	released	unavailable
Haiku 5.5	imcs21	test	10311751	symptom_250	10311751	0.0007484000000000001	4.531671250006184	not_mentioned		not_mentioned	correct	ok	not_mentioned	released	unavailable
Haiku 5.5	imcs21	test	10311751	symptom_251	10311751	0.0007484000000000001	4.531671250006184	not_mentioned		not_mentioned	correct	ok	not_mentioned	released	unavailable
Haiku 5.5	imcs21	test	10311751	symptom_252	10311751	0.0007484000000000001	4.531671250006184	not_mentioned		not_mentioned	correct	ok	not_mentioned	released	unavailable
Haiku 5.5	imcs21	test	10311751	symptom_253	10311751	0.0007484000000000001	4.531671250006184	not_mentioned		not_mentioned	correct	ok	not_mentioned	released	unavailable
Haiku 5.5	imcs21	test	10311751	symptom_254	10311751	0.0007484000000000001	4.531671250006184	not_mentioned		not_mentioned	correct	ok	not_mentioned	released	unavailable
Haiku 5.5	imcs21	test	10311751	symptom_255	10311751	0.0007484000000000001	4.531671250006184	not_mentioned		not_mentioned	correct	ok	not_mentioned	released	unavailable
Haiku 5.5	imcs21	test	10311751	symptom_256	10311751	0.0007484000000000001	4.531671250006184	not_mentioned		not_mentioned	correct	ok	not_mentioned	released	unavailable
Haiku 5.5	imcs21	test	10311751	symptom_257	10311751	0.0007484000000000001	4.531671250006184	not_mentioned		not_mentioned	correct	ok	not_mentioned	released	unavailable
Haiku 5.5	imcs21	test	10311751	symptom_258	10311751	0.0007484000000000001	4.531671250006184	not_mentioned		not_mentioned	correct	ok	not_mentioned	released	unavailable
Haiku 5.5	imcs21	test	10311751	symptom_259	10311751	0.0007484000000000001	4.531671250006184	not_mentioned		not_mentioned	correct	ok	not_mentioned	released	unavailable
Haiku 5.5	imcs21	test	10311751	symptom_260	10311751	0.0007484000000000001	4.531671250006184	not_mentioned		not_mentioned	correct	ok	not_mentioned	released	unavailable
Haiku 5.5	imcs21	test	10311751	symptom_261	10311751	0.0007484000000000001	4.531671250006184	not_mentioned		not_mentioned	correct	ok	not_mentioned	released	unavailable
Haiku 5.5	imcs21	test	10311751	symptom_262	10311751	0.0007484000000000001	4.531671250006184	not_mentioned		not_mentioned	correct	ok	not_mentioned	released	unavailable
Haiku 5.5	imcs21	test	10311751	symptom_263	10311751	0.0007484000000000001	4.531671250006184	not_mentioned		not_mentioned	correct	ok	not_mentioned	released	unavailable
Haiku 5.5	imcs21	test	10311751	symptom_264	10311751	0.0007484000000000001	4.531671250006184	not_mentioned		not_mentioned	correct	ok	not_mentioned	released	unavailable
Haiku 5.5	imcs21	test	10311751	symptom_265	10311751	0.0007484000000000001	4.531671250006184	not_mentioned		not_mentioned	correct	ok	not_mentioned	released	unavailable
Haiku 5.5	imcs21	test	10311751	symptom_266	10311751	0.0007484000000000001	4.531671250006184	not_mentioned		not_mentioned	correct	ok	not_mentioned	released	unavailable
Haiku 5.5	imcs21	test	10311751	symptom_267	10311751	0.0007484000000000001	4.531671250006184	not_mentioned		not_mentioned	correct	ok	not_mentioned	released	unavailable
Haiku 5.5	imcs21	test	10311751	symptom_268	10311751	0.0007484000000000001	4.531671250006184	not_mentioned		not_mentioned	correct	ok	not_mentioned	released	unavailable
Haiku 5.5	imcs21	test	10311751	symptom_269	10311751	0.0007484000000000001	4.531671250006184	not_mentioned		not_mentioned	correct	ok	not_mentioned	released	unavailable
Haiku 5.5	imcs21	test	10311751	symptom_270	10311751	0.0007484000000000001	4.531671250006184	not_mentioned		not_mentioned	correct	ok	not_mentioned	released	unavailable
Haiku 5.5	imcs21	test	10311751	symptom_271	10311751	0.0007484000000000001	4.531671250006184	not_mentioned		not_mentioned	correct	ok	not_mentioned	released	unavailable
Haiku 5.5	imcs21	test	10311751	symptom_272	10311751	0.0007484000000000001	4.531671250006184	not_mentioned		not_mentioned	correct	ok	not_mentioned	released	unavailable
Haiku 5.5	imcs21	test	10311751	symptom_273	10311751	0.0007484000000000001	4.531671250006184	not_mentioned		not_mentioned	correct	ok	not_mentioned	released	unavailable
Haiku 5.5	imcs21	test	10311751	symptom_274	10311751	0.0007484000000000001	4.531671250006184	not_mentioned		not_mentioned	correct	ok	not_mentioned	released	unavailable
Haiku 5.5	imcs21	test	10311751	symptom_275	10311751	0.0007484000000000001	4.531671250006184	not_mentioned		not_mentioned	correct	ok	not_mentioned	released	unavailable
Haiku 5.5	imcs21	test	10311751	symptom_276	10311751	0.0007484000000000001	4.531671250006184	not_mentioned		not_mentioned	correct	ok	not_mentioned	released	unavailable
Haiku 5.5	imcs21	test	10311751	symptom_277	10311751	0.0007484000000000001	4.531671250006184	not_mentioned		not_mentioned	correct	ok	not_mentioned	released	unavailable
Haiku 5.5	imcs21	test	10311751	symptom_278	10311751	0.0007484000000000001	4.531671250006184	not_mentioned		not_mentioned	correct	ok	not_mentioned	released	unavailable
Haiku 5.5	imcs21	test	10311751	symptom_279	10311751	0.0007484000000000001	4.531671250006184	not_mentioned		not_mentioned	correct	ok	not_mentioned	released	unavailable
Haiku 5.5	imcs21	test	10311751	symptom_280	10311751	0.0007484000000000001	4.531671250006184	not_mentioned		not_mentioned	correct	ok	not_mentioned	released	unavailable
Haiku 5.5	imcs21	test	10311751	symptom_281	10311751	0.0007484000000000001	4.531671250006184	not_mentioned		not_mentioned	correct	ok	not_mentioned	released	unavailable
Haiku 5.5	imcs21	test	10311751	symptom_282	10311751	0.0007484000000000001	4.531671250006184	not_mentioned		not_mentioned	correct	ok	not_mentioned	released	unavailable
Haiku 5.5	imcs21	test	10311751	symptom_283	10311751	0.0007484000000000001	4.531671250006184	not_mentioned		not_mentioned	correct	ok	not_mentioned	released	unavailable
Haiku 5.5	imcs21	test	10311751	symptom_284	10311751	0.0007484000000000001	4.531671250006184	not_mentioned		not_mentioned	correct	ok	not_mentioned	released	unavailable
Haiku 5.5	imcs21	test	10311751	symptom_285	10311751	0.0007484000000000001	4.531671250006184	not_mentioned		not_mentioned	correct	ok	not_mentioned	released	unavailable
Haiku 5.5	imcs21	test	10311751	symptom_286	10311751	0.0007484000000000001	4.531671250006184	not_mentioned		not_mentioned	correct	ok	not_mentioned	released	unavailable
Haiku 5.5	imcs21	test	10311751	symptom_287	10311751	0.0007484000000000001	4.531671250006184	not_mentioned		not_mentioned	correct	ok	not_mentioned	released	unavailable
Haiku 5.5	imcs21	test	10311751	symptom_288	10311751	0.0007484000000000001	4.531671250006184	not_mentioned		not_mentioned	correct	ok	not_mentioned	released	unavailable
Haiku 5.5	imcs21	test	10311751	symptom_289	10311751	0.0007484000000000001	4.531671250006184	not_mentioned		not_mentioned	correct	ok	not_mentioned	released	unavailable
Haiku 5.5	imcs21	test	10311751	symptom_290	10311751	0.0007484000000000001	4.531671250006184	not_mentioned		not_mentioned	correct	ok	not_mentioned	released	unavailable
Haiku 5.5	imcs21	test	10311751	symptom_291	10311751	0.0007484000000000001	4.531671250006184	not_mentioned		not_mentioned	correct	ok	not_mentioned	released	unavailable
Haiku 5.5	imcs21	test	10311751	symptom_292	10311751	0.0007484000000000001	4.531671250006184	not_mentioned		not_mentioned	correct	ok	not_mentioned	released	unavailable
Haiku 5.5	imcs21	test	10311751	symptom_293	10311751	0.0007484000000000001	4.531671250006184	not_mentioned		not_mentioned	correct	ok	not_mentioned	released	unavailable
Haiku 5.5	imcs21	test	10311751	symptom_294	10311751	0.0007484000000000001	4.531671250006184	not_mentioned		not_mentioned	correct	ok	not_mentioned	released	unavailable
Haiku 5.5	imcs21	test	10311751	symptom_295	10311751	0.0007484000000000001	4.531671250006184	not_mentioned		not_mentioned	correct	ok	not_mentioned	released	unavailable
Haiku 5.5	imcs21	test	10311751	symptom_296	10311751	0.0007484000000000001	4.531671250006184	not_mentioned		not_mentioned	correct	ok	not_mentioned	released	unavailable
Haiku 5.5	imcs21	test	10311751	symptom_297	10311751	0.0007484000000000001	4.531671250006184	not_mentioned		not_mentioned	correct	ok	not_mentioned	released	unavailable
Haiku 5.5	imcs21	test	10311751	symptom_298	10311751	0.0007484000000000001	4.531671250006184	not_mentioned		not_mentioned	correct	ok	not_mentioned	released	unavailable
Haiku 5.5	imcs21	test	10311751	symptom_299	10311751	0.0007484000000000001	4.531671250006184	not_mentioned		not_mentioned	correct	ok	not_mentioned	released	unavailable
Haiku 5.5	imcs21	test	10311751	symptom_300	10311751	0.0007484000000000001	4.531671250006184	not_mentioned		not_mentioned	correct	ok	not_mentioned	released	unavailable
Haiku 5.5	imcs21	test	10311751	symptom_301	10311751	0.0007484000000000001	4.531671250006184	not_mentioned		not_mentioned	correct	ok	not_mentioned	released	unavailable
Haiku 5.5	imcs21	test	10311751	symptom_302	10311751	0.0007484000000000001	4.531671250006184	not_mentioned		not_mentioned	correct	ok	not_mentioned	released	unavailable
Haiku 5.5	imcs21	test	10311751	symptom_303	10311751	0.0007484000000000001	4.531671250006184	not_mentioned		not_mentioned	correct	ok	not_mentioned	released	unavailable
Haiku 5.5	imcs21	test	10311751	symptom_304	10311751	0.0007484000000000001	4.531671250006184	not_mentioned		not_mentioned	correct	ok	not_mentioned	released	unavailable
Haiku 5.5	imcs21	test	10311751	symptom_305	10311751	0.0007484000000000001	4.531671250006184	not_mentioned		not_mentioned	correct	ok	not_mentioned	released	unavailable
Haiku 5.5	imcs21	test	10311751	symptom_306	10311751	0.0007484000000000001	4.531671250006184	not_mentioned		not_mentioned	correct	ok	not_mentioned	released	unavailable
Haiku 5.5	imcs21	test	10311751	symptom_307	10311751	0.0007484000000000001	4.531671250006184	not_mentioned		not_mentioned	correct	ok	not_mentioned	released	unavailable
Haiku 5.5	imcs21	test	10311751	symptom_308	10311751	0.0007484000000000001	4.531671250006184	not_mentioned		not_mentioned	correct	ok	not_mentioned	released	unavailable
Haiku 5.5	imcs21	test	10311751	symptom_309	10311751	0.0007484000000000001	4.531671250006184	not_mentioned		not_mentioned	correct	ok	not_mentioned	released	unavailable
Haiku 5.5	imcs21	test	10311751	symptom_310	10311751	0.0007484000000000001	4.531671250006184	not_mentioned		not_mentioned	correct	ok	not_mentioned	released	unavailable
Haiku 5.5	imcs21	test	10311751	symptom_311	10311751	0.0007484000000000001	4.531671250006184	not_mentioned		not_mentioned	correct	ok	not_mentioned	released	unavailable
Haiku 5.5	imcs21	test	10311751	symptom_312	10311751	0.0007484000000000001	4.531671250006184	not_mentioned		not_mentioned	correct	ok	not_mentioned	released	unavailable
Haiku 5.5	imcs21	test	10311751	symptom_313	10311751	0.0007484000000000001	4.531671250006184	not_mentioned		not_mentioned	correct	ok	not_mentioned	released	unavailable
Haiku 5.5	imcs21	test	10311751	symptom_314	10311751	0.0007484000000000001	4.531671250006184	not_mentioned		not_mentioned	correct	ok	not_mentioned	released	unavailable
Haiku 5.5	imcs21	test	10311751	symptom_315	10311751	0.0007484000000000001	4.531671250006184	not_mentioned		not_mentioned	correct	ok	not_mentioned	released	unavailable
Haiku 5.5	imcs21	test	10311751	symptom_316	10311751	0.0007484000000000001	4.531671250006184	not_mentioned		not_mentioned	correct	ok	not_mentioned	released	unavailable
Haiku 5.5	imcs21	test	10311751	symptom_317	10311751	0.0007484000000000001	4.531671250006184	not_mentioned		not_mentioned	correct	ok	not_mentioned	released	unavailable
Haiku 5.5	imcs21	test	10311751	symptom_318	10311751	0.0007484000000000001	4.531671250006184	not_mentioned		not_mentioned	correct	ok	not_mentioned	released	unavailable
Haiku 5.5	imcs21	test	10311751	symptom_319	10311751	0.0007484000000000001	4.531671250006184	not_mentioned		not_mentioned	correct	ok	not_mentioned	released	unavailable
Haiku 5.5	imcs21	test	10311751	symptom_320	10311751	0.0007484000000000001	4.531671250006184	not_mentioned		not_mentioned	correct	ok	not_mentioned	released	unavailable
Haiku 5.5	imcs21	test	10311751	symptom_321	10311751	0.0007484000000000001	4.531671250006184	not_mentioned		not_mentioned	correct	ok	not_mentioned	released	unavailable
Haiku 5.5	imcs21	test	10311751	symptom_322	10311751	0.0007484000000000001	4.531671250006184	not_mentioned		not_mentioned	correct	ok	not_mentioned	released	unavailable
Haiku 5.5	imcs21	test	10311751	symptom_323	10311751	0.0007484000000000001	4.531671250006184	not_mentioned		not_mentioned	correct	ok	not_mentioned	released	unavailable
Haiku 5.5	imcs21	test	10311751	symptom_324	10311751	0.0007484000000000001	4.531671250006184	not_mentioned		not_mentioned	correct	ok	not_mentioned	released	unavailable
Haiku 5.5	imcs21	test	10311751	symptom_325	10311751	0.0007484000000000001	4.531671250006184	not_mentioned		not_mentioned	correct	ok	not_mentioned	released	unavailable
Haiku 5.5	imcs21	test	10311751	symptom_326	10311751	0.0007484000000000001	4.531671250006184	not_mentioned		not_mentioned	correct	ok	not_mentioned	released	unavailable
Haiku 5.5	imcs21	test	10311751	symptom_327	10311751	0.0007484000000000001	4.531671250006184	not_mentioned		not_mentioned	correct	ok	not_mentioned	released	unavailable
Haiku 5.5	imcs21	test	10311751	symptom_328	10311751	0.0007484000000000001	4.531671250006184	not_mentioned		not_mentioned	correct	ok	not_mentioned	released	unavailable
Haiku 5.5	imcs21	test	10311751	symptom_329	10311751	0.0007484000000000001	4.531671250006184	not_mentioned		not_mentioned	correct	ok	not_mentioned	released	unavailable
Haiku 5.5	imcs21	test	10311751	symptom_330	10311751	0.0007484000000000001	4.531671250006184	not_mentioned		not_mentioned	correct	ok	not_mentioned	released	unavailable
Haiku 5.5	imcs21	test	10311752	symptom_000	10311752	0.0006328	4.609695457853377	positive	0.95	positive	correct	ok	positive	released	reported_percentage
Haiku 5.5	imcs21	test	10311752	symptom_001	10311752	0.0006328	4.609695457853377	not_mentioned		uncertain	incorrect	ok	uncertain	released	unavailable
Haiku 5.5	imcs21	test	10311752	symptom_002	10311752	0.0006328	4.609695457853377	not_mentioned		not_mentioned	correct	ok	not_mentioned	released	unavailable
Haiku 5.5	imcs21	test	10311752	symptom_003	10311752	0.0006328	4.609695457853377	not_mentioned		not_mentioned	correct	ok	not_mentioned	released	unavailable
Haiku 5.5	imcs21	test	10311752	symptom_004	10311752	0.0006328	4.609695457853377	not_mentioned		not_mentioned	correct	ok	not_mentioned	released	unavailable
Haiku 5.5	imcs21	test	10311752	symptom_005	10311752	0.0006328	4.609695457853377	negative	0.85	negative	correct	ok	negative	released	reported_percentage
Haiku 5.5	imcs21	test	10311752	symptom_006	10311752	0.0006328	4.609695457853377	positive	0.9	positive	correct	ok	positive	released	reported_percentage
Haiku 5.5	imcs21	test	10311752	symptom_007	10311752	0.0006328	4.609695457853377	not_mentioned		not_mentioned	correct	ok	not_mentioned	released	unavailable
Haiku 5.5	imcs21	test	10311752	symptom_008	10311752	0.0006328	4.609695457853377	not_mentioned		not_mentioned	correct	ok	not_mentioned	released	unavailable
Haiku 5.5	imcs21	test	10311752	symptom_009	10311752	0.0006328	4.609695457853377	not_mentioned		not_mentioned	correct	ok	not_mentioned	released	unavailable
Haiku 5.5	imcs21	test	10311752	symptom_010	10311752	0.0006328	4.609695457853377	not_mentioned		not_mentioned	correct	ok	not_mentioned	released	unavailable
Haiku 5.5	imcs21	test	10311752	symptom_011	10311752	0.0006328	4.609695457853377	not_mentioned		not_mentioned	correct	ok	not_mentioned	released	unavailable
Haiku 5.5	imcs21	test	10311752	symptom_012	10311752	0.0006328	4.609695457853377	uncertain	0.6	uncertain	correct	ok	uncertain	released	reported_percentage
Haiku 5.5	imcs21	test	10311752	symptom_013	10311752	0.0006328	4.609695457853377	not_mentioned		not_mentioned	correct	ok	not_mentioned	released	unavailable
Haiku 5.5	imcs21	test	10311752	symptom_014	10311752	0.0006328	4.609695457853377	not_mentioned		not_mentioned	correct	ok	not_mentioned	released	unavailable
Haiku 5.5	imcs21	test	10311752	symptom_015	10311752	0.0006328	4.609695457853377	not_mentioned		not_mentioned	correct	ok	not_mentioned	released	unavailable
Haiku 5.5	imcs21	test	10311752	symptom_016	10311752	0.0006328	4.609695457853377	not_mentioned		not_mentioned	correct	ok	not_mentioned	released	unavailable
Haiku 5.5	imcs21	test	10311752	symptom_017	10311752	0.0006328	4.609695457853377	not_mentioned		not_mentioned	correct	ok	not_mentioned	released	unavailable
Haiku 5.5	imcs21	test	10311752	symptom_018	10311752	0.0006328	4.609695457853377	not_mentioned		not_mentioned	correct	ok	not_mentioned	released	unavailable
Haiku 5.5	imcs21	test	10311752	symptom_019	10311752	0.0006328	4.609695457853377	not_mentioned		not_mentioned	correct	ok	not_mentioned	released	unavailable
Haiku 5.5	imcs21	test	10311752	symptom_020	10311752	0.0006328	4.609695457853377	not_mentioned		not_mentioned	correct	ok	not_mentioned	released	unavailable
Haiku 5.5	imcs21	test	10311752	symptom_021	10311752	0.0006328	4.609695457853377	not_mentioned		not_mentioned	correct	ok	not_mentioned	released	unavailable
Haiku 5.5	imcs21	test	10311752	symptom_022	10311752	0.0006328	4.609695457853377	not_mentioned		not_mentioned	correct	ok	not_mentioned	released	unavailable
Haiku 5.5	imcs21	test	10311752	symptom_023	10311752	0.0006328	4.609695457853377	not_mentioned		not_mentioned	correct	ok	not_mentioned	released	unavailable
Haiku 5.5	imcs21	test	10311752	symptom_024	10311752	0.0006328	4.609695457853377	negative	0.7	uncertain	incorrect	ok	uncertain	released	reported_percentage
Haiku 5.5	imcs21	test	10311752	symptom_025	10311752	0.0006328	4.609695457853377	not_mentioned		not_mentioned	correct	ok	not_mentioned	released	unavailable
Haiku 5.5	imcs21	test	10311752	symptom_026	10311752	0.0006328	4.609695457853377	not_mentioned		not_mentioned	correct	ok	not_mentioned	released	unavailable
Haiku 5.5	imcs21	test	10311752	symptom_027	10311752	0.0006328	4.609695457853377	not_mentioned		not_mentioned	correct	ok	not_mentioned	released	unavailable
Haiku 5.5	imcs21	test	10311752	symptom_028	10311752	0.0006328	4.609695457853377	not_mentioned		not_mentioned	correct	ok	not_mentioned	released	unavailable
Haiku 5.5	imcs21	test	10311752	symptom_029	10311752	0.0006328	4.609695457853377	not_mentioned		not_mentioned	correct	ok	not_mentioned	released	unavailable
Haiku 5.5	imcs21	test	10311752	symptom_030	10311752	0.0006328	4.609695457853377	not_mentioned		not_mentioned	correct	ok	not_mentioned	released	unavailable
Haiku 5.5	imcs21	test	10311752	symptom_031	10311752	0.0006328	4.609695457853377	not_mentioned		not_mentioned	correct	ok	not_mentioned	released	unavailable
Haiku 5.5	imcs21	test	10311752	symptom_032	10311752	0.0006328	4.609695457853377	not_mentioned		not_mentioned	correct	ok	not_mentioned	released	unavailable
Haiku 5.5	imcs21	test	10311752	symptom_033	10311752	0.0006328	4.609695457853377	not_mentioned		not_mentioned	correct	ok	not_mentioned	released	unavailable
Haiku 5.5	imcs21	test	10311752	symptom_034	10311752	0.0006328	4.609695457853377	not_mentioned		not_mentioned	correct	ok	not_mentioned	released	unavailable
Haiku 5.5	imcs21	test	10311752	symptom_035	10311752	0.0006328	4.609695457853377	not_mentioned		not_mentioned	correct	ok	not_mentioned	released	unavailable
Haiku 5.5	imcs21	test	10311752	symptom_036	10311752	0.0006328	4.609695457853377	not_mentioned		not_mentioned	correct	ok	not_mentioned	released	unavailable
Haiku 5.5	imcs21	test	10311752	symptom_037	10311752	0.0006328	4.609695457853377	not_mentioned		not_mentioned	correct	ok	not_mentioned	released	unavailable
Haiku 5.5	imcs21	test	10311752	symptom_038	10311752	0.0006328	4.609695457853377	not_mentioned		not_mentioned	correct	ok	not_mentioned	released	unavailable
Haiku 5.5	imcs21	test	10311752	symptom_039	10311752	0.0006328	4.609695457853377	not_mentioned		not_mentioned	correct	ok	not_mentioned	released	unavailable
Haiku 5.5	imcs21	test	10311752	symptom_040	10311752	0.0006328	4.609695457853377	not_mentioned		not_mentioned	correct	ok	not_mentioned	released	unavailable
Haiku 5.5	imcs21	test	10311752	symptom_041	10311752	0.0006328	4.609695457853377	not_mentioned		not_mentioned	correct	ok	not_mentioned	released	unavailable
Haiku 5.5	imcs21	test	10311752	symptom_042	10311752	0.0006328	4.609695457853377	not_mentioned		not_mentioned	correct	ok	not_mentioned	released	unavailable
Haiku 5.5	imcs21	test	10311752	symptom_043	10311752	0.0006328	4.609695457853377	not_mentioned		not_mentioned	correct	ok	not_mentioned	released	unavailable
Haiku 5.5	imcs21	test	10311752	symptom_044	10311752	0.0006328	4.609695457853377	not_mentioned		not_mentioned	correct	ok	not_mentioned	released	unavailable
Haiku 5.5	imcs21	test	10311752	symptom_045	10311752	0.0006328	4.609695457853377	not_mentioned		not_mentioned	correct	ok	not_mentioned	released	unavailable
Haiku 5.5	imcs21	test	10311752	symptom_046	10311752	0.0006328	4.609695457853377	not_mentioned		not_mentioned	correct	ok	not_mentioned	released	unavailable
Haiku 5.5	imcs21	test	10311752	symptom_047	10311752	0.0006328	4.609695457853377	not_mentioned		not_mentioned	correct	ok	not_mentioned	released	unavailable
Haiku 5.5	imcs21	test	10311752	symptom_048	10311752	0.0006328	4.609695457853377	not_mentioned		not_mentioned	correct	ok	not_mentioned	released	unavailable
Haiku 5.5	imcs21	test	10311752	symptom_049	10311752	0.0006328	4.609695457853377	not_mentioned		not_mentioned	correct	ok	not_mentioned	released	unavailable
Haiku 5.5	imcs21	test	10311752	symptom_050	10311752	0.0006328	4.609695457853377	not_mentioned		not_mentioned	correct	ok	not_mentioned	released	unavailable
Haiku 5.5	imcs21	test	10311752	symptom_051	10311752	0.0006328	4.609695457853377	not_mentioned		not_mentioned	correct	ok	not_mentioned	released	unavailable
Haiku 5.5	imcs21	test	10311752	symptom_052	10311752	0.0006328	4.609695457853377	not_mentioned		not_mentioned	correct	ok	not_mentioned	released	unavailable
Haiku 5.5	imcs21	test	10311752	symptom_053	10311752	0.0006328	4.609695457853377	not_mentioned		not_mentioned	correct	ok	not_mentioned	released	unavailable
Haiku 5.5	imcs21	test	10311752	symptom_054	10311752	0.0006328	4.609695457853377	not_mentioned		not_mentioned	correct	ok	not_mentioned	released	unavailable
Haiku 5.5	imcs21	test	10311752	symptom_055	10311752	0.0006328	4.609695457853377	not_mentioned		not_mentioned	correct	ok	not_mentioned	released	unavailable
Haiku 5.5	imcs21	test	10311752	symptom_056	10311752	0.0006328	4.609695457853377	not_mentioned		not_mentioned	correct	ok	not_mentioned	released	unavailable
Haiku 5.5	imcs21	test	10311752	symptom_057	10311752	0.0006328	4.609695457853377	not_mentioned		not_mentioned	correct	ok	not_mentioned	released	unavailable
Haiku 5.5	imcs21	test	10311752	symptom_058	10311752	0.0006328	4.609695457853377	not_mentioned		not_mentioned	correct	ok	not_mentioned	released	unavailable
Haiku 5.5	imcs21	test	10311752	symptom_059	10311752	0.0006328	4.609695457853377	not_mentioned		not_mentioned	correct	ok	not_mentioned	released	unavailable
Haiku 5.5	imcs21	test	10311752	symptom_060	10311752	0.0006328	4.609695457853377	not_mentioned		not_mentioned	correct	ok	not_mentioned	released	unavailable
Haiku 5.5	imcs21	test	10311752	symptom_061	10311752	0.0006328	4.609695457853377	not_mentioned		not_mentioned	correct	ok	not_mentioned	released	unavailable
Haiku 5.5	imcs21	test	10311752	symptom_062	10311752	0.0006328	4.609695457853377	not_mentioned		not_mentioned	correct	ok	not_mentioned	released	unavailable
Haiku 5.5	imcs21	test	10311752	symptom_063	10311752	0.0006328	4.609695457853377	not_mentioned		not_mentioned	correct	ok	not_mentioned	released	unavailable
Haiku 5.5	imcs21	test	10311752	symptom_064	10311752	0.0006328	4.609695457853377	not_mentioned		not_mentioned	correct	ok	not_mentioned	released	unavailable
Haiku 5.5	imcs21	test	10311752	symptom_065	10311752	0.0006328	4.609695457853377	not_mentioned		not_mentioned	correct	ok	not_mentioned	released	unavailable
Haiku 5.5	imcs21	test	10311752	symptom_066	10311752	0.0006328	4.609695457853377	not_mentioned		not_mentioned	correct	ok	not_mentioned	released	unavailable
Haiku 5.5	imcs21	test	10311752	symptom_067	10311752	0.0006328	4.609695457853377	not_mentioned		not_mentioned	correct	ok	not_mentioned	released	unavailable
Haiku 5.5	imcs21	test	10311752	symptom_068	10311752	0.0006328	4.609695457853377	not_mentioned		not_mentioned	correct	ok	not_mentioned	released	unavailable
Haiku 5.5	imcs21	test	10311752	symptom_069	10311752	0.0006328	4.609695457853377	not_mentioned		not_mentioned	correct	ok	not_mentioned	released	unavailable
Haiku 5.5	imcs21	test	10311752	symptom_070	10311752	0.0006328	4.609695457853377	not_mentioned		not_mentioned	correct	ok	not_mentioned	released	unavailable
Haiku 5.5	imcs21	test	10311752	symptom_071	10311752	0.0006328	4.609695457853377	not_mentioned		not_mentioned	correct	ok	not_mentioned	released	unavailable
Haiku 5.5	imcs21	test	10311752	symptom_072	10311752	0.0006328	4.609695457853377	not_mentioned		not_mentioned	correct	ok	not_mentioned	released	unavailable
Haiku 5.5	imcs21	test	10311752	symptom_073	10311752	0.0006328	4.609695457853377	not_mentioned		not_mentioned	correct	ok	not_mentioned	released	unavailable
Haiku 5.5	imcs21	test	10311752	symptom_074	10311752	0.0006328	4.609695457853377	not_mentioned		not_mentioned	correct	ok	not_mentioned	released	unavailable
Haiku 5.5	imcs21	test	10311752	symptom_075	10311752	0.0006328	4.609695457853377	not_mentioned		not_mentioned	correct	ok	not_mentioned	released	unavailable
Haiku 5.5	imcs21	test	10311752	symptom_076	10311752	0.0006328	4.609695457853377	not_mentioned		not_mentioned	correct	ok	not_mentioned	released	unavailable
Haiku 5.5	imcs21	test	10311752	symptom_077	10311752	0.0006328	4.609695457853377	not_mentioned		not_mentioned	correct	ok	not_mentioned	released	unavailable
Haiku 5.5	imcs21	test	10311752	symptom_078	10311752	0.0006328	4.609695457853377	not_mentioned		not_mentioned	correct	ok	not_mentioned	released	unavailable
Haiku 5.5	imcs21	test	10311752	symptom_079	10311752	0.0006328	4.609695457853377	not_mentioned		not_mentioned	correct	ok	not_mentioned	released	unavailable
Haiku 5.5	imcs21	test	10311752	symptom_080	10311752	0.0006328	4.609695457853377	not_mentioned		not_mentioned	correct	ok	not_mentioned	released	unavailable
Haiku 5.5	imcs21	test	10311752	symptom_081	10311752	0.0006328	4.609695457853377	not_mentioned		not_mentioned	correct	ok	not_mentioned	released	unavailable
Haiku 5.5	imcs21	test	10311752	symptom_082	10311752	0.0006328	4.609695457853377	not_mentioned		not_mentioned	correct	ok	not_mentioned	released	unavailable
Haiku 5.5	imcs21	test	10311752	symptom_083	10311752	0.0006328	4.609695457853377	not_mentioned		not_mentioned	correct	ok	not_mentioned	released	unavailable
Haiku 5.5	imcs21	test	10311752	symptom_084	10311752	0.0006328	4.609695457853377	not_mentioned		not_mentioned	correct	ok	not_mentioned	released	unavailable
Haiku 5.5	imcs21	test	10311752	symptom_085	10311752	0.0006328	4.609695457853377	not_mentioned		not_mentioned	correct	ok	not_mentioned	released	unavailable
Haiku 5.5	imcs21	test	10311752	symptom_086	10311752	0.0006328	4.609695457853377	not_mentioned		not_mentioned	correct	ok	not_mentioned	released	unavailable
Haiku 5.5	imcs21	test	10311752	symptom_087	10311752	0.0006328	4.609695457853377	not_mentioned		not_mentioned	correct	ok	not_mentioned	released	unavailable
Haiku 5.5	imcs21	test	10311752	symptom_088	10311752	0.0006328	4.609695457853377	not_mentioned		not_mentioned	correct	ok	not_mentioned	released	unavailable
Haiku 5.5	imcs21	test	10311752	symptom_089	10311752	0.0006328	4.609695457853377	not_mentioned		not_mentioned	correct	ok	not_mentioned	released	unavailable
Haiku 5.5	imcs21	test	10311752	symptom_090	10311752	0.0006328	4.609695457853377	not_mentioned		not_mentioned	correct	ok	not_mentioned	released	unavailable
Haiku 5.5	imcs21	test	10311752	symptom_091	10311752	0.0006328	4.609695457853377	not_mentioned		not_mentioned	correct	ok	not_mentioned	released	unavailable
Haiku 5.5	imcs21	test	10311752	symptom_092	10311752	0.0006328	4.609695457853377	not_mentioned		not_mentioned	correct	ok	not_mentioned	released	unavailable
Haiku 5.5	imcs21	test	10311752	symptom_093	10311752	0.0006328	4.609695457853377	not_mentioned		not_mentioned	correct	ok	not_mentioned	released	unavailable
Haiku 5.5	imcs21	test	10311752	symptom_094	10311752	0.0006328	4.609695457853377	not_mentioned		not_mentioned	correct	ok	not_mentioned	released	unavailable
Haiku 5.5	imcs21	test	10311752	symptom_095	10311752	0.0006328	4.609695457853377	not_mentioned		not_mentioned	correct	ok	not_mentioned	released	unavailable
Haiku 5.5	imcs21	test	10311752	symptom_096	10311752	0.0006328	4.609695457853377	not_mentioned		not_mentioned	correct	ok	not_mentioned	released	unavailable
Haiku 5.5	imcs21	test	10311752	symptom_097	10311752	0.0006328	4.609695457853377	not_mentioned		not_mentioned	correct	ok	not_mentioned	released	unavailable
Haiku 5.5	imcs21	test	10311752	symptom_098	10311752	0.0006328	4.609695457853377	not_mentioned		not_mentioned	correct	ok	not_mentioned	released	unavailable
Haiku 5.5	imcs21	test	10311752	symptom_099	10311752	0.0006328	4.609695457853377	not_mentioned		not_mentioned	correct	ok	not_mentioned	released	unavailable
Haiku 5.5	imcs21	test	10311752	symptom_100	10311752	0.0006328	4.609695457853377	not_mentioned		not_mentioned	correct	ok	not_mentioned	released	unavailable
Haiku 5.5	imcs21	test	10311752	symptom_101	10311752	0.0006328	4.609695457853377	not_mentioned		not_mentioned	correct	ok	not_mentioned	released	unavailable
Haiku 5.5	imcs21	test	10311752	symptom_102	10311752	0.0006328	4.609695457853377	not_mentioned		not_mentioned	correct	ok	not_mentioned	released	unavailable
Haiku 5.5	imcs21	test	10311752	symptom_103	10311752	0.0006328	4.609695457853377	not_mentioned		not_mentioned	correct	ok	not_mentioned	released	unavailable
Haiku 5.5	imcs21	test	10311752	symptom_104	10311752	0.0006328	4.609695457853377	not_mentioned		not_mentioned	correct	ok	not_mentioned	released	unavailable
Haiku 5.5	imcs21	test	10311752	symptom_105	10311752	0.0006328	4.609695457853377	not_mentioned		not_mentioned	correct	ok	not_mentioned	released	unavailable
Haiku 5.5	imcs21	test	10311752	symptom_106	10311752	0.0006328	4.609695457853377	not_mentioned		not_mentioned	correct	ok	not_mentioned	released	unavailable
Haiku 5.5	imcs21	test	10311752	symptom_107	10311752	0.0006328	4.609695457853377	not_mentioned		not_mentioned	correct	ok	not_mentioned	released	unavailable
Haiku 5.5	imcs21	test	10311752	symptom_108	10311752	0.0006328	4.609695457853377	not_mentioned		not_mentioned	correct	ok	not_mentioned	released	unavailable
Haiku 5.5	imcs21	test	10311752	symptom_109	10311752	0.0006328	4.609695457853377	not_mentioned		not_mentioned	correct	ok	not_mentioned	released	unavailable
Haiku 5.5	imcs21	test	10311752	symptom_110	10311752	0.0006328	4.609695457853377	not_mentioned		not_mentioned	correct	ok	not_mentioned	released	unavailable
Haiku 5.5	imcs21	test	10311752	symptom_111	10311752	0.0006328	4.609695457853377	not_mentioned		not_mentioned	correct	ok	not_mentioned	released	unavailable
Haiku 5.5	imcs21	test	10311752	symptom_112	10311752	0.0006328	4.609695457853377	not_mentioned		not_mentioned	correct	ok	not_mentioned	released	unavailable
Haiku 5.5	imcs21	test	10311752	symptom_113	10311752	0.0006328	4.609695457853377	not_mentioned		not_mentioned	correct	ok	not_mentioned	released	unavailable
Haiku 5.5	imcs21	test	10311752	symptom_114	10311752	0.0006328	4.609695457853377	not_mentioned		not_mentioned	correct	ok	not_mentioned	released	unavailable
Haiku 5.5	imcs21	test	10311752	symptom_115	10311752	0.0006328	4.609695457853377	not_mentioned		not_mentioned	correct	ok	not_mentioned	released	unavailable
Haiku 5.5	imcs21	test	10311752	symptom_116	10311752	0.0006328	4.609695457853377	not_mentioned		not_mentioned	correct	ok	not_mentioned	released	unavailable
Haiku 5.5	imcs21	test	10311752	symptom_117	10311752	0.0006328	4.609695457853377	not_mentioned		not_mentioned	correct	ok	not_mentioned	released	unavailable
Haiku 5.5	imcs21	test	10311752	symptom_118	10311752	0.0006328	4.609695457853377	not_mentioned		not_mentioned	correct	ok	not_mentioned	released	unavailable
Haiku 5.5	imcs21	test	10311752	symptom_119	10311752	0.0006328	4.609695457853377	not_mentioned		not_mentioned	correct	ok	not_mentioned	released	unavailable
Haiku 5.5	imcs21	test	10311752	symptom_120	10311752	0.0006328	4.609695457853377	not_mentioned		not_mentioned	correct	ok	not_mentioned	released	unavailable
Haiku 5.5	imcs21	test	10311752	symptom_121	10311752	0.0006328	4.609695457853377	not_mentioned		not_mentioned	correct	ok	not_mentioned	released	unavailable
Haiku 5.5	imcs21	test	10311752	symptom_122	10311752	0.0006328	4.609695457853377	not_mentioned		not_mentioned	correct	ok	not_mentioned	released	unavailable
Haiku 5.5	imcs21	test	10311752	symptom_123	10311752	0.0006328	4.609695457853377	not_mentioned		not_mentioned	correct	ok	not_mentioned	released	unavailable
Haiku 5.5	imcs21	test	10311752	symptom_124	10311752	0.0006328	4.609695457853377	not_mentioned		not_mentioned	correct	ok	not_mentioned	released	unavailable
Haiku 5.5	imcs21	test	10311752	symptom_125	10311752	0.0006328	4.609695457853377	not_mentioned		not_mentioned	correct	ok	not_mentioned	released	unavailable
Haiku 5.5	imcs21	test	10311752	symptom_126	10311752	0.0006328	4.609695457853377	not_mentioned		not_mentioned	correct	ok	not_mentioned	released	unavailable
Haiku 5.5	imcs21	test	10311752	symptom_127	10311752	0.0006328	4.609695457853377	not_mentioned		not_mentioned	correct	ok	not_mentioned	released	unavailable
Haiku 5.5	imcs21	test	10311752	symptom_128	10311752	0.0006328	4.609695457853377	not_mentioned		not_mentioned	correct	ok	not_mentioned	released	unavailable
Haiku 5.5	imcs21	test	10311752	symptom_129	10311752	0.0006328	4.609695457853377	not_mentioned		not_mentioned	correct	ok	not_mentioned	released	unavailable
Haiku 5.5	imcs21	test	10311752	symptom_130	10311752	0.0006328	4.609695457853377	not_mentioned		not_mentioned	correct	ok	not_mentioned	released	unavailable
Haiku 5.5	imcs21	test	10311752	symptom_131	10311752	0.0006328	4.609695457853377	not_mentioned		not_mentioned	correct	ok	not_mentioned	released	unavailable
Haiku 5.5	imcs21	test	10311752	symptom_132	10311752	0.0006328	4.609695457853377	not_mentioned		not_mentioned	correct	ok	not_mentioned	released	unavailable
Haiku 5.5	imcs21	test	10311752	symptom_133	10311752	0.0006328	4.609695457853377	not_mentioned		not_mentioned	correct	ok	not_mentioned	released	unavailable
Haiku 5.5	imcs21	test	10311752	symptom_134	10311752	0.0006328	4.609695457853377	not_mentioned		not_mentioned	correct	ok	not_mentioned	released	unavailable
Haiku 5.5	imcs21	test	10311752	symptom_135	10311752	0.0006328	4.609695457853377	not_mentioned		not_mentioned	correct	ok	not_mentioned	released	unavailable
Haiku 5.5	imcs21	test	10311752	symptom_136	10311752	0.0006328	4.609695457853377	not_mentioned		not_mentioned	correct	ok	not_mentioned	released	unavailable
Haiku 5.5	imcs21	test	10311752	symptom_137	10311752	0.0006328	4.609695457853377	not_mentioned		not_mentioned	correct	ok	not_mentioned	released	unavailable
Haiku 5.5	imcs21	test	10311752	symptom_138	10311752	0.0006328	4.609695457853377	not_mentioned		not_mentioned	correct	ok	not_mentioned	released	unavailable
Haiku 5.5	imcs21	test	10311752	symptom_139	10311752	0.0006328	4.609695457853377	not_mentioned		not_mentioned	correct	ok	not_mentioned	released	unavailable
Haiku 5.5	imcs21	test	10311752	symptom_140	10311752	0.0006328	4.609695457853377	not_mentioned		not_mentioned	correct	ok	not_mentioned	released	unavailable
Haiku 5.5	imcs21	test	10311752	symptom_141	10311752	0.0006328	4.609695457853377	not_mentioned		not_mentioned	correct	ok	not_mentioned	released	unavailable
Haiku 5.5	imcs21	test	10311752	symptom_142	10311752	0.0006328	4.609695457853377	not_mentioned		not_mentioned	correct	ok	not_mentioned	released	unavailable
Haiku 5.5	imcs21	test	10311752	symptom_143	10311752	0.0006328	4.609695457853377	not_mentioned		not_mentioned	correct	ok	not_mentioned	released	unavailable
Haiku 5.5	imcs21	test	10311752	symptom_144	10311752	0.0006328	4.609695457853377	not_mentioned		not_mentioned	correct	ok	not_mentioned	released	unavailable
Haiku 5.5	imcs21	test	10311752	symptom_145	10311752	0.0006328	4.609695457853377	not_mentioned		not_mentioned	correct	ok	not_mentioned	released	unavailable
Haiku 5.5	imcs21	test	10311752	symptom_146	10311752	0.0006328	4.609695457853377	not_mentioned		not_mentioned	correct	ok	not_mentioned	released	unavailable
Haiku 5.5	imcs21	test	10311752	symptom_147	10311752	0.0006328	4.609695457853377	not_mentioned		not_mentioned	correct	ok	not_mentioned	released	unavailable
Haiku 5.5	imcs21	test	10311752	symptom_148	10311752	0.0006328	4.609695457853377	not_mentioned		not_mentioned	correct	ok	not_mentioned	released	unavailable
Haiku 5.5	imcs21	test	10311752	symptom_149	10311752	0.0006328	4.609695457853377	not_mentioned		not_mentioned	correct	ok	not_mentioned	released	unavailable
Haiku 5.5	imcs21	test	10311752	symptom_150	10311752	0.0006328	4.609695457853377	not_mentioned		not_mentioned	correct	ok	not_mentioned	released	unavailable
Haiku 5.5	imcs21	test	10311752	symptom_151	10311752	0.0006328	4.609695457853377	not_mentioned		not_mentioned	correct	ok	not_mentioned	released	unavailable
Haiku 5.5	imcs21	test	10311752	symptom_152	10311752	0.0006328	4.609695457853377	not_mentioned		not_mentioned	correct	ok	not_mentioned	released	unavailable
Haiku 5.5	imcs21	test	10311752	symptom_153	10311752	0.0006328	4.609695457853377	not_mentioned		not_mentioned	correct	ok	not_mentioned	released	unavailable
Haiku 5.5	imcs21	test	10311752	symptom_154	10311752	0.0006328	4.609695457853377	not_mentioned		not_mentioned	correct	ok	not_mentioned	released	unavailable
Haiku 5.5	imcs21	test	10311752	symptom_155	10311752	0.0006328	4.609695457853377	not_mentioned		not_mentioned	correct	ok	not_mentioned	released	unavailable
Haiku 5.5	imcs21	test	10311752	symptom_156	10311752	0.0006328	4.609695457853377	not_mentioned		not_mentioned	correct	ok	not_mentioned	released	unavailable
Haiku 5.5	imcs21	test	10311752	symptom_157	10311752	0.0006328	4.609695457853377	not_mentioned		not_mentioned	correct	ok	not_mentioned	released	unavailable
Haiku 5.5	imcs21	test	10311752	symptom_158	10311752	0.0006328	4.609695457853377	not_mentioned		not_mentioned	correct	ok	not_mentioned	released	unavailable
Haiku 5.5	imcs21	test	10311752	symptom_159	10311752	0.0006328	4.609695457853377	not_mentioned		not_mentioned	correct	ok	not_mentioned	released	unavailable
Haiku 5.5	imcs21	test	10311752	symptom_160	10311752	0.0006328	4.609695457853377	not_mentioned		not_mentioned	correct	ok	not_mentioned	released	unavailable
Haiku 5.5	imcs21	test	10311752	symptom_161	10311752	0.0006328	4.609695457853377	not_mentioned		not_mentioned	correct	ok	not_mentioned	released	unavailable
Haiku 5.5	imcs21	test	10311752	symptom_162	10311752	0.0006328	4.609695457853377	not_mentioned		not_mentioned	correct	ok	not_mentioned	released	unavailable
Haiku 5.5	imcs21	test	10311752	symptom_163	10311752	0.0006328	4.609695457853377	not_mentioned		not_mentioned	correct	ok	not_mentioned	released	unavailable
Haiku 5.5	imcs21	test	10311752	symptom_164	10311752	0.0006328	4.609695457853377	not_mentioned		not_mentioned	correct	ok	not_mentioned	released	unavailable
Haiku 5.5	imcs21	test	10311752	symptom_165	10311752	0.0006328	4.609695457853377	not_mentioned		not_mentioned	correct	ok	not_mentioned	released	unavailable
Haiku 5.5	imcs21	test	10311752	symptom_166	10311752	0.0006328	4.609695457853377	not_mentioned		not_mentioned	correct	ok	not_mentioned	released	unavailable
Haiku 5.5	imcs21	test	10311752	symptom_167	10311752	0.0006328	4.609695457853377	not_mentioned		not_mentioned	correct	ok	not_mentioned	released	unavailable
Haiku 5.5	imcs21	test	10311752	symptom_168	10311752	0.0006328	4.609695457853377	not_mentioned		not_mentioned	correct	ok	not_mentioned	released	unavailable
Haiku 5.5	imcs21	test	10311752	symptom_169	10311752	0.0006328	4.609695457853377	not_mentioned		not_mentioned	correct	ok	not_mentioned	released	unavailable
Haiku 5.5	imcs21	test	10311752	symptom_170	10311752	0.0006328	4.609695457853377	not_mentioned		not_mentioned	correct	ok	not_mentioned	released	unavailable
Haiku 5.5	imcs21	test	10311752	symptom_171	10311752	0.0006328	4.609695457853377	not_mentioned		not_mentioned	correct	ok	not_mentioned	released	unavailable
Haiku 5.5	imcs21	test	10311752	symptom_172	10311752	0.0006328	4.609695457853377	not_mentioned		not_mentioned	correct	ok	not_mentioned	released	unavailable
Haiku 5.5	imcs21	test	10311752	symptom_173	10311752	0.0006328	4.609695457853377	not_mentioned		not_mentioned	correct	ok	not_mentioned	released	unavailable
Haiku 5.5	imcs21	test	10311752	symptom_174	10311752	0.0006328	4.609695457853377	not_mentioned		not_mentioned	correct	ok	not_mentioned	released	unavailable
Haiku 5.5	imcs21	test	10311752	symptom_175	10311752	0.0006328	4.609695457853377	not_mentioned		not_mentioned	correct	ok	not_mentioned	released	unavailable
Haiku 5.5	imcs21	test	10311752	symptom_176	10311752	0.0006328	4.609695457853377	not_mentioned		not_mentioned	correct	ok	not_mentioned	released	unavailable
Haiku 5.5	imcs21	test	10311752	symptom_177	10311752	0.0006328	4.609695457853377	not_mentioned		not_mentioned	correct	ok	not_mentioned	released	unavailable
Haiku 5.5	imcs21	test	10311752	symptom_178	10311752	0.0006328	4.609695457853377	not_mentioned		not_mentioned	correct	ok	not_mentioned	released	unavailable
Haiku 5.5	imcs21	test	10311752	symptom_179	10311752	0.0006328	4.609695457853377	not_mentioned		not_mentioned	correct	ok	not_mentioned	released	unavailable
Haiku 5.5	imcs21	test	10311752	symptom_180	10311752	0.0006328	4.609695457853377	not_mentioned		not_mentioned	correct	ok	not_mentioned	released	unavailable
Haiku 5.5	imcs21	test	10311752	symptom_181	10311752	0.0006328	4.609695457853377	not_mentioned		not_mentioned	correct	ok	not_mentioned	released	unavailable
Haiku 5.5	imcs21	test	10311752	symptom_182	10311752	0.0006328	4.609695457853377	not_mentioned		not_mentioned	correct	ok	not_mentioned	released	unavailable
Haiku 5.5	imcs21	test	10311752	symptom_183	10311752	0.0006328	4.609695457853377	not_mentioned		not_mentioned	correct	ok	not_mentioned	released	unavailable
Haiku 5.5	imcs21	test	10311752	symptom_184	10311752	0.0006328	4.609695457853377	not_mentioned		not_mentioned	correct	ok	not_mentioned	released	unavailable
Haiku 5.5	imcs21	test	10311752	symptom_185	10311752	0.0006328	4.609695457853377	not_mentioned		not_mentioned	correct	ok	not_mentioned	released	unavailable
Haiku 5.5	imcs21	test	10311752	symptom_186	10311752	0.0006328	4.609695457853377	not_mentioned		not_mentioned	correct	ok	not_mentioned	released	unavailable
Haiku 5.5	imcs21	test	10311752	symptom_187	10311752	0.0006328	4.609695457853377	not_mentioned		not_mentioned	correct	ok	not_mentioned	released	unavailable
Haiku 5.5	imcs21	test	10311752	symptom_188	10311752	0.0006328	4.609695457853377	not_mentioned		not_mentioned	correct	ok	not_mentioned	released	unavailable
Haiku 5.5	imcs21	test	10311752	symptom_189	10311752	0.0006328	4.609695457853377	not_mentioned		not_mentioned	correct	ok	not_mentioned	released	unavailable
Haiku 5.5	imcs21	test	10311752	symptom_190	10311752	0.0006328	4.609695457853377	not_mentioned		not_mentioned	correct	ok	not_mentioned	released	unavailable
Haiku 5.5	imcs21	test	10311752	symptom_191	10311752	0.0006328	4.609695457853377	not_mentioned		not_mentioned	correct	ok	not_mentioned	released	unavailable
Haiku 5.5	imcs21	test	10311752	symptom_192	10311752	0.0006328	4.609695457853377	not_mentioned		not_mentioned	correct	ok	not_mentioned	released	unavailable
Haiku 5.5	imcs21	test	10311752	symptom_193	10311752	0.0006328	4.609695457853377	not_mentioned		not_mentioned	correct	ok	not_mentioned	released	unavailable
Haiku 5.5	imcs21	test	10311752	symptom_194	10311752	0.0006328	4.609695457853377	not_mentioned		not_mentioned	correct	ok	not_mentioned	released	unavailable
Haiku 5.5	imcs21	test	10311752	symptom_195	10311752	0.0006328	4.609695457853377	not_mentioned		not_mentioned	correct	ok	not_mentioned	released	unavailable
Haiku 5.5	imcs21	test	10311752	symptom_196	10311752	0.0006328	4.609695457853377	not_mentioned		not_mentioned	correct	ok	not_mentioned	released	unavailable
Haiku 5.5	imcs21	test	10311752	symptom_197	10311752	0.0006328	4.609695457853377	not_mentioned		not_mentioned	correct	ok	not_mentioned	released	unavailable
Haiku 5.5	imcs21	test	10311752	symptom_198	10311752	0.0006328	4.609695457853377	not_mentioned		not_mentioned	correct	ok	not_mentioned	released	unavailable
Haiku 5.5	imcs21	test	10311752	symptom_199	10311752	0.0006328	4.609695457853377	not_mentioned		not_mentioned	correct	ok	not_mentioned	released	unavailable
Haiku 5.5	imcs21	test	10311752	symptom_200	10311752	0.0006328	4.609695457853377	not_mentioned		not_mentioned	correct	ok	not_mentioned	released	unavailable
Haiku 5.5	imcs21	test	10311752	symptom_201	10311752	0.0006328	4.609695457853377	not_mentioned		not_mentioned	correct	ok	not_mentioned	released	unavailable
Haiku 5.5	imcs21	test	10311752	symptom_202	10311752	0.0006328	4.609695457853377	not_mentioned		not_mentioned	correct	ok	not_mentioned	released	unavailable
Haiku 5.5	imcs21	test	10311752	symptom_203	10311752	0.0006328	4.609695457853377	not_mentioned		not_mentioned	correct	ok	not_mentioned	released	unavailable
Haiku 5.5	imcs21	test	10311752	symptom_204	10311752	0.0006328	4.609695457853377	not_mentioned		not_mentioned	correct	ok	not_mentioned	released	unavailable
Haiku 5.5	imcs21	test	10311752	symptom_205	10311752	0.0006328	4.609695457853377	not_mentioned		not_mentioned	correct	ok	not_mentioned	released	unavailable
Haiku 5.5	imcs21	test	10311752	symptom_206	10311752	0.0006328	4.609695457853377	not_mentioned		not_mentioned	correct	ok	not_mentioned	released	unavailable
Haiku 5.5	imcs21	test	10311752	symptom_207	10311752	0.0006328	4.609695457853377	not_mentioned		not_mentioned	correct	ok	not_mentioned	released	unavailable
Haiku 5.5	imcs21	test	10311752	symptom_208	10311752	0.0006328	4.609695457853377	not_mentioned		not_mentioned	correct	ok	not_mentioned	released	unavailable
Haiku 5.5	imcs21	test	10311752	symptom_209	10311752	0.0006328	4.609695457853377	not_mentioned		not_mentioned	correct	ok	not_mentioned	released	unavailable
Haiku 5.5	imcs21	test	10311752	symptom_210	10311752	0.0006328	4.609695457853377	not_mentioned		not_mentioned	correct	ok	not_mentioned	released	unavailable
Haiku 5.5	imcs21	test	10311752	symptom_211	10311752	0.0006328	4.609695457853377	not_mentioned		not_mentioned	correct	ok	not_mentioned	released	unavailable
Haiku 5.5	imcs21	test	10311752	symptom_212	10311752	0.0006328	4.609695457853377	not_mentioned		not_mentioned	correct	ok	not_mentioned	released	unavailable
Haiku 5.5	imcs21	test	10311752	symptom_213	10311752	0.0006328	4.609695457853377	not_mentioned		not_mentioned	correct	ok	not_mentioned	released	unavailable
Haiku 5.5	imcs21	test	10311752	symptom_214	10311752	0.0006328	4.609695457853377	not_mentioned		not_mentioned	correct	ok	not_mentioned	released	unavailable
Haiku 5.5	imcs21	test	10311752	symptom_215	10311752	0.0006328	4.609695457853377	not_mentioned		not_mentioned	correct	ok	not_mentioned	released	unavailable
Haiku 5.5	imcs21	test	10311752	symptom_216	10311752	0.0006328	4.609695457853377	not_mentioned		not_mentioned	correct	ok	not_mentioned	released	unavailable
Haiku 5.5	imcs21	test	10311752	symptom_217	10311752	0.0006328	4.609695457853377	not_mentioned		not_mentioned	correct	ok	not_mentioned	released	unavailable
Haiku 5.5	imcs21	test	10311752	symptom_218	10311752	0.0006328	4.609695457853377	not_mentioned		not_mentioned	correct	ok	not_mentioned	released	unavailable
Haiku 5.5	imcs21	test	10311752	symptom_219	10311752	0.0006328	4.609695457853377	not_mentioned		not_mentioned	correct	ok	not_mentioned	released	unavailable
Haiku 5.5	imcs21	test	10311752	symptom_220	10311752	0.0006328	4.609695457853377	not_mentioned		not_mentioned	correct	ok	not_mentioned	released	unavailable
Haiku 5.5	imcs21	test	10311752	symptom_221	10311752	0.0006328	4.609695457853377	not_mentioned		not_mentioned	correct	ok	not_mentioned	released	unavailable
Haiku 5.5	imcs21	test	10311752	symptom_222	10311752	0.0006328	4.609695457853377	not_mentioned		not_mentioned	correct	ok	not_mentioned	released	unavailable
Haiku 5.5	imcs21	test	10311752	symptom_223	10311752	0.0006328	4.609695457853377	not_mentioned		not_mentioned	correct	ok	not_mentioned	released	unavailable
Haiku 5.5	imcs21	test	10311752	symptom_224	10311752	0.0006328	4.609695457853377	not_mentioned		not_mentioned	correct	ok	not_mentioned	released	unavailable
Haiku 5.5	imcs21	test	10311752	symptom_225	10311752	0.0006328	4.609695457853377	not_mentioned		not_mentioned	correct	ok	not_mentioned	released	unavailable
Haiku 5.5	imcs21	test	10311752	symptom_226	10311752	0.0006328	4.609695457853377	not_mentioned		not_mentioned	correct	ok	not_mentioned	released	unavailable
Haiku 5.5	imcs21	test	10311752	symptom_227	10311752	0.0006328	4.609695457853377	not_mentioned		not_mentioned	correct	ok	not_mentioned	released	unavailable
Haiku 5.5	imcs21	test	10311752	symptom_228	10311752	0.0006328	4.609695457853377	not_mentioned		not_mentioned	correct	ok	not_mentioned	released	unavailable
Haiku 5.5	imcs21	test	10311752	symptom_229	10311752	0.0006328	4.609695457853377	not_mentioned		not_mentioned	correct	ok	not_mentioned	released	unavailable
Haiku 5.5	imcs21	test	10311752	symptom_230	10311752	0.0006328	4.609695457853377	not_mentioned		not_mentioned	correct	ok	not_mentioned	released	unavailable
Haiku 5.5	imcs21	test	10311752	symptom_231	10311752	0.0006328	4.609695457853377	not_mentioned		not_mentioned	correct	ok	not_mentioned	released	unavailable
Haiku 5.5	imcs21	test	10311752	symptom_232	10311752	0.0006328	4.609695457853377	not_mentioned		not_mentioned	correct	ok	not_mentioned	released	unavailable
Haiku 5.5	imcs21	test	10311752	symptom_233	10311752	0.0006328	4.609695457853377	not_mentioned		not_mentioned	correct	ok	not_mentioned	released	unavailable
Haiku 5.5	imcs21	test	10311752	symptom_234	10311752	0.0006328	4.609695457853377	not_mentioned		not_mentioned	correct	ok	not_mentioned	released	unavailable
Haiku 5.5	imcs21	test	10311752	symptom_235	10311752	0.0006328	4.609695457853377	not_mentioned		not_mentioned	correct	ok	not_mentioned	released	unavailable
Haiku 5.5	imcs21	test	10311752	symptom_236	10311752	0.0006328	4.609695457853377	not_mentioned		not_mentioned	correct	ok	not_mentioned	released	unavailable
Haiku 5.5	imcs21	test	10311752	symptom_237	10311752	0.0006328	4.609695457853377	not_mentioned		not_mentioned	correct	ok	not_mentioned	released	unavailable
Haiku 5.5	imcs21	test	10311752	symptom_238	10311752	0.0006328	4.609695457853377	not_mentioned		not_mentioned	correct	ok	not_mentioned	released	unavailable
Haiku 5.5	imcs21	test	10311752	symptom_239	10311752	0.0006328	4.609695457853377	not_mentioned		not_mentioned	correct	ok	not_mentioned	released	unavailable
Haiku 5.5	imcs21	test	10311752	symptom_240	10311752	0.0006328	4.609695457853377	not_mentioned		not_mentioned	correct	ok	not_mentioned	released	unavailable
Haiku 5.5	imcs21	test	10311752	symptom_241	10311752	0.0006328	4.609695457853377	not_mentioned		not_mentioned	correct	ok	not_mentioned	released	unavailable
Haiku 5.5	imcs21	test	10311752	symptom_242	10311752	0.0006328	4.609695457853377	not_mentioned		not_mentioned	correct	ok	not_mentioned	released	unavailable
Haiku 5.5	imcs21	test	10311752	symptom_243	10311752	0.0006328	4.609695457853377	not_mentioned		not_mentioned	correct	ok	not_mentioned	released	unavailable
Haiku 5.5	imcs21	test	10311752	symptom_244	10311752	0.0006328	4.609695457853377	not_mentioned		not_mentioned	correct	ok	not_mentioned	released	unavailable
Haiku 5.5	imcs21	test	10311752	symptom_245	10311752	0.0006328	4.609695457853377	not_mentioned		not_mentioned	correct	ok	not_mentioned	released	unavailable
Haiku 5.5	imcs21	test	10311752	symptom_246	10311752	0.0006328	4.609695457853377	not_mentioned		not_mentioned	correct	ok	not_mentioned	released	unavailable
Haiku 5.5	imcs21	test	10311752	symptom_247	10311752	0.0006328	4.609695457853377	not_mentioned		not_mentioned	correct	ok	not_mentioned	released	unavailable
Haiku 5.5	imcs21	test	10311752	symptom_248	10311752	0.0006328	4.609695457853377	not_mentioned		not_mentioned	correct	ok	not_mentioned	released	unavailable
Haiku 5.5	imcs21	test	10311752	symptom_249	10311752	0.0006328	4.609695457853377	not_mentioned		not_mentioned	correct	ok	not_mentioned	released	unavailable
Haiku 5.5	imcs21	test	10311752	symptom_250	10311752	0.0006328	4.609695457853377	not_mentioned		not_mentioned	correct	ok	not_mentioned	released	unavailable
Haiku 5.5	imcs21	test	10311752	symptom_251	10311752	0.0006328	4.609695457853377	not_mentioned		not_mentioned	correct	ok	not_mentioned	released	unavailable
Haiku 5.5	imcs21	test	10311752	symptom_252	10311752	0.0006328	4.609695457853377	not_mentioned		not_mentioned	correct	ok	not_mentioned	released	unavailable
Haiku 5.5	imcs21	test	10311752	symptom_253	10311752	0.0006328	4.609695457853377	not_mentioned		not_mentioned	correct	ok	not_mentioned	released	unavailable
Haiku 5.5	imcs21	test	10311752	symptom_254	10311752	0.0006328	4.609695457853377	not_mentioned		not_mentioned	correct	ok	not_mentioned	released	unavailable
Haiku 5.5	imcs21	test	10311752	symptom_255	10311752	0.0006328	4.609695457853377	not_mentioned		not_mentioned	correct	ok	not_mentioned	released	unavailable
Haiku 5.5	imcs21	test	10311752	symptom_256	10311752	0.0006328	4.609695457853377	not_mentioned		not_mentioned	correct	ok	not_mentioned	released	unavailable
Haiku 5.5	imcs21	test	10311752	symptom_257	10311752	0.0006328	4.609695457853377	not_mentioned		not_mentioned	correct	ok	not_mentioned	released	unavailable
Haiku 5.5	imcs21	test	10311752	symptom_258	10311752	0.0006328	4.609695457853377	not_mentioned		not_mentioned	correct	ok	not_mentioned	released	unavailable
Haiku 5.5	imcs21	test	10311752	symptom_259	10311752	0.0006328	4.609695457853377	not_mentioned		not_mentioned	correct	ok	not_mentioned	released	unavailable
Haiku 5.5	imcs21	test	10311752	symptom_260	10311752	0.0006328	4.609695457853377	not_mentioned		not_mentioned	correct	ok	not_mentioned	released	unavailable
Haiku 5.5	imcs21	test	10311752	symptom_261	10311752	0.0006328	4.609695457853377	not_mentioned		not_mentioned	correct	ok	not_mentioned	released	unavailable
Haiku 5.5	imcs21	test	10311752	symptom_262	10311752	0.0006328	4.609695457853377	not_mentioned		not_mentioned	correct	ok	not_mentioned	released	unavailable
Haiku 5.5	imcs21	test	10311752	symptom_263	10311752	0.0006328	4.609695457853377	not_mentioned		not_mentioned	correct	ok	not_mentioned	released	unavailable
Haiku 5.5	imcs21	test	10311752	symptom_264	10311752	0.0006328	4.609695457853377	not_mentioned		not_mentioned	correct	ok	not_mentioned	released	unavailable
Haiku 5.5	imcs21	test	10311752	symptom_265	10311752	0.0006328	4.609695457853377	not_mentioned		not_mentioned	correct	ok	not_mentioned	released	unavailable
Haiku 5.5	imcs21	test	10311752	symptom_266	10311752	0.0006328	4.609695457853377	not_mentioned		not_mentioned	correct	ok	not_mentioned	released	unavailable
Haiku 5.5	imcs21	test	10311752	symptom_267	10311752	0.0006328	4.609695457853377	not_mentioned		not_mentioned	correct	ok	not_mentioned	released	unavailable
Haiku 5.5	imcs21	test	10311752	symptom_268	10311752	0.0006328	4.609695457853377	not_mentioned		not_mentioned	correct	ok	not_mentioned	released	unavailable
Haiku 5.5	imcs21	test	10311752	symptom_269	10311752	0.0006328	4.609695457853377	not_mentioned		not_mentioned	correct	ok	not_mentioned	released	unavailable
Haiku 5.5	imcs21	test	10311752	symptom_270	10311752	0.0006328	4.609695457853377	not_mentioned		not_mentioned	correct	ok	not_mentioned	released	unavailable
Haiku 5.5	imcs21	test	10311752	symptom_271	10311752	0.0006328	4.609695457853377	not_mentioned		not_mentioned	correct	ok	not_mentioned	released	unavailable
Haiku 5.5	imcs21	test	10311752	symptom_272	10311752	0.0006328	4.609695457853377	not_mentioned		not_mentioned	correct	ok	not_mentioned	released	unavailable
Haiku 5.5	imcs21	test	10311752	symptom_273	10311752	0.0006328	4.609695457853377	not_mentioned		not_mentioned	correct	ok	not_mentioned	released	unavailable
Haiku 5.5	imcs21	test	10311752	symptom_274	10311752	0.0006328	4.609695457853377	not_mentioned		not_mentioned	correct	ok	not_mentioned	released	unavailable
Haiku 5.5	imcs21	test	10311752	symptom_275	10311752	0.0006328	4.609695457853377	not_mentioned		not_mentioned	correct	ok	not_mentioned	released	unavailable
Haiku 5.5	imcs21	test	10311752	symptom_276	10311752	0.0006328	4.609695457853377	not_mentioned		not_mentioned	correct	ok	not_mentioned	released	unavailable
Haiku 5.5	imcs21	test	10311752	symptom_277	10311752	0.0006328	4.609695457853377	not_mentioned		not_mentioned	correct	ok	not_mentioned	released	unavailable
Haiku 5.5	imcs21	test	10311752	symptom_278	10311752	0.0006328	4.609695457853377	not_mentioned		not_mentioned	correct	ok	not_mentioned	released	unavailable
Haiku 5.5	imcs21	test	10311752	symptom_279	10311752	0.0006328	4.609695457853377	not_mentioned		not_mentioned	correct	ok	not_mentioned	released	unavailable
Haiku 5.5	imcs21	test	10311752	symptom_280	10311752	0.0006328	4.609695457853377	not_mentioned		not_mentioned	correct	ok	not_mentioned	released	unavailable
Haiku 5.5	imcs21	test	10311752	symptom_281	10311752	0.0006328	4.609695457853377	not_mentioned		not_mentioned	correct	ok	not_mentioned	released	unavailable
Haiku 5.5	imcs21	test	10311752	symptom_282	10311752	0.0006328	4.609695457853377	not_mentioned		not_mentioned	correct	ok	not_mentioned	released	unavailable
Haiku 5.5	imcs21	test	10311752	symptom_283	10311752	0.0006328	4.609695457853377	not_mentioned		not_mentioned	correct	ok	not_mentioned	released	unavailable
Haiku 5.5	imcs21	test	10311752	symptom_284	10311752	0.0006328	4.609695457853377	not_mentioned		not_mentioned	correct	ok	not_mentioned	released	unavailable
Haiku 5.5	imcs21	test	10311752	symptom_285	10311752	0.0006328	4.609695457853377	not_mentioned		not_mentioned	correct	ok	not_mentioned	released	unavailable
Haiku 5.5	imcs21	test	10311752	symptom_286	10311752	0.0006328	4.609695457853377	not_mentioned		not_mentioned	correct	ok	not_mentioned	released	unavailable
Haiku 5.5	imcs21	test	10311752	symptom_287	10311752	0.0006328	4.609695457853377	not_mentioned		not_mentioned	correct	ok	not_mentioned	released	unavailable
Haiku 5.5	imcs21	test	10311752	symptom_288	10311752	0.0006328	4.609695457853377	not_mentioned		not_mentioned	correct	ok	not_mentioned	released	unavailable
Haiku 5.5	imcs21	test	10311752	symptom_289	10311752	0.0006328	4.609695457853377	not_mentioned		not_mentioned	correct	ok	not_mentioned	released	unavailable
Haiku 5.5	imcs21	test	10311752	symptom_290	10311752	0.0006328	4.609695457853377	not_mentioned		not_mentioned	correct	ok	not_mentioned	released	unavailable
Haiku 5.5	imcs21	test	10311752	symptom_291	10311752	0.0006328	4.609695457853377	not_mentioned		not_mentioned	correct	ok	not_mentioned	released	unavailable
Haiku 5.5	imcs21	test	10311752	symptom_292	10311752	0.0006328	4.609695457853377	not_mentioned		not_mentioned	correct	ok	not_mentioned	released	unavailable
Haiku 5.5	imcs21	test	10311752	symptom_293	10311752	0.0006328	4.609695457853377	not_mentioned		not_mentioned	correct	ok	not_mentioned	released	unavailable
Haiku 5.5	imcs21	test	10311752	symptom_294	10311752	0.0006328	4.609695457853377	not_mentioned		not_mentioned	correct	ok	not_mentioned	released	unavailable
Haiku 5.5	imcs21	test	10311752	symptom_295	10311752	0.0006328	4.609695457853377	not_mentioned		not_mentioned	correct	ok	not_mentioned	released	unavailable
Haiku 5.5	imcs21	test	10311752	symptom_296	10311752	0.0006328	4.609695457853377	not_mentioned		not_mentioned	correct	ok	not_mentioned	released	unavailable
Haiku 5.5	imcs21	test	10311752	symptom_297	10311752	0.0006328	4.609695457853377	not_mentioned		not_mentioned	correct	ok	not_mentioned	released	unavailable
Haiku 5.5	imcs21	test	10311752	symptom_298	10311752	0.0006328	4.609695457853377	not_mentioned		not_mentioned	correct	ok	not_mentioned	released	unavailable
Haiku 5.5	imcs21	test	10311752	symptom_299	10311752	0.0006328	4.609695457853377	not_mentioned		not_mentioned	correct	ok	not_mentioned	released	unavailable
Haiku 5.5	imcs21	test	10311752	symptom_300	10311752	0.0006328	4.609695457853377	not_mentioned		not_mentioned	correct	ok	not_mentioned	released	unavailable
Haiku 5.5	imcs21	test	10311752	symptom_301	10311752	0.0006328	4.609695457853377	not_mentioned		not_mentioned	correct	ok	not_mentioned	released	unavailable
Haiku 5.5	imcs21	test	10311752	symptom_302	10311752	0.0006328	4.609695457853377	not_mentioned		not_mentioned	correct	ok	not_mentioned	released	unavailable
Haiku 5.5	imcs21	test	10311752	symptom_303	10311752	0.0006328	4.609695457853377	not_mentioned		not_mentioned	correct	ok	not_mentioned	released	unavailable
Haiku 5.5	imcs21	test	10311752	symptom_304	10311752	0.0006328	4.609695457853377	not_mentioned		not_mentioned	correct	ok	not_mentioned	released	unavailable
Haiku 5.5	imcs21	test	10311752	symptom_305	10311752	0.0006328	4.609695457853377	not_mentioned		not_mentioned	correct	ok	not_mentioned	released	unavailable
Haiku 5.5	imcs21	test	10311752	symptom_306	10311752	0.0006328	4.609695457853377	not_mentioned		not_mentioned	correct	ok	not_mentioned	released	unavailable
Haiku 5.5	imcs21	test	10311752	symptom_307	10311752	0.0006328	4.609695457853377	not_mentioned		not_mentioned	correct	ok	not_mentioned	released	unavailable
Haiku 5.5	imcs21	test	10311752	symptom_308	10311752	0.0006328	4.609695457853377	not_mentioned		not_mentioned	correct	ok	not_mentioned	released	unavailable
Haiku 5.5	imcs21	test	10311752	symptom_309	10311752	0.0006328	4.609695457853377	not_mentioned		not_mentioned	correct	ok	not_mentioned	released	unavailable
Haiku 5.5	imcs21	test	10311752	symptom_310	10311752	0.0006328	4.609695457853377	not_mentioned		not_mentioned	correct	ok	not_mentioned	released	unavailable
Haiku 5.5	imcs21	test	10311752	symptom_311	10311752	0.0006328	4.609695457853377	not_mentioned		not_mentioned	correct	ok	not_mentioned	released	unavailable
Haiku 5.5	imcs21	test	10311752	symptom_312	10311752	0.0006328	4.609695457853377	not_mentioned		not_mentioned	correct	ok	not_mentioned	released	unavailable
Haiku 5.5	imcs21	test	10311752	symptom_313	10311752	0.0006328	4.609695457853377	not_mentioned		not_mentioned	correct	ok	not_mentioned	released	unavailable
Haiku 5.5	imcs21	test	10311752	symptom_314	10311752	0.0006328	4.609695457853377	not_mentioned		not_mentioned	correct	ok	not_mentioned	released	unavailable
Haiku 5.5	imcs21	test	10311752	symptom_315	10311752	0.0006328	4.609695457853377	not_mentioned		not_mentioned	correct	ok	not_mentioned	released	unavailable
Haiku 5.5	imcs21	test	10311752	symptom_316	10311752	0.0006328	4.609695457853377	not_mentioned		not_mentioned	correct	ok	not_mentioned	released	unavailable
Haiku 5.5	imcs21	test	10311752	symptom_317	10311752	0.0006328	4.609695457853377	not_mentioned		not_mentioned	correct	ok	not_mentioned	released	unavailable
Haiku 5.5	imcs21	test	10311752	symptom_318	10311752	0.0006328	4.609695457853377	not_mentioned		not_mentioned	correct	ok	not_mentioned	released	unavailable
Haiku 5.5	imcs21	test	10311752	symptom_319	10311752	0.0006328	4.609695457853377	not_mentioned		not_mentioned	correct	ok	not_mentioned	released	unavailable
Haiku 5.5	imcs21	test	10311752	symptom_320	10311752	0.0006328	4.609695457853377	not_mentioned		not_mentioned	correct	ok	not_mentioned	released	unavailable
Haiku 5.5	imcs21	test	10311752	symptom_321	10311752	0.0006328	4.609695457853377	not_mentioned		not_mentioned	correct	ok	not_mentioned	released	unavailable
Haiku 5.5	imcs21	test	10311752	symptom_322	10311752	0.0006328	4.609695457853377	not_mentioned		not_mentioned	correct	ok	not_mentioned	released	unavailable
Haiku 5.5	imcs21	test	10311752	symptom_323	10311752	0.0006328	4.609695457853377	not_mentioned		not_mentioned	correct	ok	not_mentioned	released	unavailable
Haiku 5.5	imcs21	test	10311752	symptom_324	10311752	0.0006328	4.609695457853377	not_mentioned		not_mentioned	correct	ok	not_mentioned	released	unavailable
Haiku 5.5	imcs21	test	10311752	symptom_325	10311752	0.0006328	4.609695457853377	not_mentioned		not_mentioned	correct	ok	not_mentioned	released	unavailable
Haiku 5.5	imcs21	test	10311752	symptom_326	10311752	0.0006328	4.609695457853377	not_mentioned		not_mentioned	correct	ok	not_mentioned	released	unavailable
Haiku 5.5	imcs21	test	10311752	symptom_327	10311752	0.0006328	4.609695457853377	not_mentioned		not_mentioned	correct	ok	not_mentioned	released	unavailable
Haiku 5.5	imcs21	test	10311752	symptom_328	10311752	0.0006328	4.609695457853377	not_mentioned		not_mentioned	correct	ok	not_mentioned	released	unavailable
Haiku 5.5	imcs21	test	10311752	symptom_329	10311752	0.0006328	4.609695457853377	not_mentioned		not_mentioned	correct	ok	not_mentioned	released	unavailable
Haiku 5.5	imcs21	test	10311752	symptom_330	10311752	0.0006328	4.609695457853377	not_mentioned		not_mentioned	correct	ok	not_mentioned	released	unavailable
Haiku 5.5	imcs21	test	10311921	symptom_000	10311921	0.0006011	2.676461874973029	not_mentioned		not_mentioned	correct	ok	not_mentioned	released	unavailable
Haiku 5.5	imcs21	test	10311921	symptom_001	10311921	0.0006011	2.676461874973029	not_mentioned		not_mentioned	correct	ok	not_mentioned	released	unavailable
Haiku 5.5	imcs21	test	10311921	symptom_002	10311921	0.0006011	2.676461874973029	not_mentioned		not_mentioned	correct	ok	not_mentioned	released	unavailable
Haiku 5.5	imcs21	test	10311921	symptom_003	10311921	0.0006011	2.676461874973029	not_mentioned		not_mentioned	correct	ok	not_mentioned	released	unavailable
Haiku 5.5	imcs21	test	10311921	symptom_004	10311921	0.0006011	2.676461874973029	positive	0.92	positive	correct	ok	positive	released	reported_percentage
Haiku 5.5	imcs21	test	10311921	symptom_005	10311921	0.0006011	2.676461874973029	not_mentioned		not_mentioned	correct	ok	not_mentioned	released	unavailable
Haiku 5.5	imcs21	test	10311921	symptom_006	10311921	0.0006011	2.676461874973029	not_mentioned		not_mentioned	correct	ok	not_mentioned	released	unavailable
Haiku 5.5	imcs21	test	10311921	symptom_007	10311921	0.0006011	2.676461874973029	not_mentioned		not_mentioned	correct	ok	not_mentioned	released	unavailable
Haiku 5.5	imcs21	test	10311921	symptom_008	10311921	0.0006011	2.676461874973029	not_mentioned		not_mentioned	correct	ok	not_mentioned	released	unavailable
Haiku 5.5	imcs21	test	10311921	symptom_009	10311921	0.0006011	2.676461874973029	not_mentioned		not_mentioned	correct	ok	not_mentioned	released	unavailable
Haiku 5.5	imcs21	test	10311921	symptom_010	10311921	0.0006011	2.676461874973029	not_mentioned		not_mentioned	correct	ok	not_mentioned	released	unavailable
Haiku 5.5	imcs21	test	10311921	symptom_011	10311921	0.0006011	2.676461874973029	not_mentioned		not_mentioned	correct	ok	not_mentioned	released	unavailable
Haiku 5.5	imcs21	test	10311921	symptom_012	10311921	0.0006011	2.676461874973029	not_mentioned		not_mentioned	correct	ok	not_mentioned	released	unavailable
Haiku 5.5	imcs21	test	10311921	symptom_013	10311921	0.0006011	2.676461874973029	not_mentioned		not_mentioned	correct	ok	not_mentioned	released	unavailable
Haiku 5.5	imcs21	test	10311921	symptom_014	10311921	0.0006011	2.676461874973029	not_mentioned		not_mentioned	correct	ok	not_mentioned	released	unavailable
Haiku 5.5	imcs21	test	10311921	symptom_015	10311921	0.0006011	2.676461874973029	not_mentioned		not_mentioned	correct	ok	not_mentioned	released	unavailable
Haiku 5.5	imcs21	test	10311921	symptom_016	10311921	0.0006011	2.676461874973029	not_mentioned		not_mentioned	correct	ok	not_mentioned	released	unavailable
Haiku 5.5	imcs21	test	10311921	symptom_017	10311921	0.0006011	2.676461874973029	not_mentioned		not_mentioned	correct	ok	not_mentioned	released	unavailable
Haiku 5.5	imcs21	test	10311921	symptom_018	10311921	0.0006011	2.676461874973029	not_mentioned		not_mentioned	correct	ok	not_mentioned	released	unavailable
Haiku 5.5	imcs21	test	10311921	symptom_019	10311921	0.0006011	2.676461874973029	not_mentioned		not_mentioned	correct	ok	not_mentioned	released	unavailable
Haiku 5.5	imcs21	test	10311921	symptom_020	10311921	0.0006011	2.676461874973029	not_mentioned		not_mentioned	correct	ok	not_mentioned	released	unavailable
Haiku 5.5	imcs21	test	10311921	symptom_021	10311921	0.0006011	2.676461874973029	not_mentioned		not_mentioned	correct	ok	not_mentioned	released	unavailable
Haiku 5.5	imcs21	test	10311921	symptom_022	10311921	0.0006011	2.676461874973029	not_mentioned		not_mentioned	correct	ok	not_mentioned	released	unavailable
Haiku 5.5	imcs21	test	10311921	symptom_023	10311921	0.0006011	2.676461874973029	not_mentioned		not_mentioned	correct	ok	not_mentioned	released	unavailable
Haiku 5.5	imcs21	test	10311921	symptom_024	10311921	0.0006011	2.676461874973029	not_mentioned		not_mentioned	correct	ok	not_mentioned	released	unavailable
Haiku 5.5	imcs21	test	10311921	symptom_025	10311921	0.0006011	2.676461874973029	not_mentioned		uncertain	incorrect	ok	uncertain	released	unavailable
Haiku 5.5	imcs21	test	10311921	symptom_026	10311921	0.0006011	2.676461874973029	not_mentioned		not_mentioned	correct	ok	not_mentioned	released	unavailable
Haiku 5.5	imcs21	test	10311921	symptom_027	10311921	0.0006011	2.676461874973029	not_mentioned		not_mentioned	correct	ok	not_mentioned	released	unavailable
Haiku 5.5	imcs21	test	10311921	symptom_028	10311921	0.0006011	2.676461874973029	not_mentioned		not_mentioned	correct	ok	not_mentioned	released	unavailable
Haiku 5.5	imcs21	test	10311921	symptom_029	10311921	0.0006011	2.676461874973029	not_mentioned		not_mentioned	correct	ok	not_mentioned	released	unavailable
Haiku 5.5	imcs21	test	10311921	symptom_030	10311921	0.0006011	2.676461874973029	not_mentioned		not_mentioned	correct	ok	not_mentioned	released	unavailable
Haiku 5.5	imcs21	test	10311921	symptom_031	10311921	0.0006011	2.676461874973029	not_mentioned		not_mentioned	correct	ok	not_mentioned	released	unavailable
Haiku 5.5	imcs21	test	10311921	symptom_032	10311921	0.0006011	2.676461874973029	not_mentioned		not_mentioned	correct	ok	not_mentioned	released	unavailable
Haiku 5.5	imcs21	test	10311921	symptom_033	10311921	0.0006011	2.676461874973029	not_mentioned		not_mentioned	correct	ok	not_mentioned	released	unavailable
Haiku 5.5	imcs21	test	10311921	symptom_034	10311921	0.0006011	2.676461874973029	positive	0.85	positive	correct	ok	positive	released	reported_percentage
Haiku 5.5	imcs21	test	10311921	symptom_035	10311921	0.0006011	2.676461874973029	not_mentioned		not_mentioned	correct	ok	not_mentioned	released	unavailable
Haiku 5.5	imcs21	test	10311921	symptom_036	10311921	0.0006011	2.676461874973029	not_mentioned		not_mentioned	correct	ok	not_mentioned	released	unavailable
Haiku 5.5	imcs21	test	10311921	symptom_037	10311921	0.0006011	2.676461874973029	not_mentioned		not_mentioned	correct	ok	not_mentioned	released	unavailable
Haiku 5.5	imcs21	test	10311921	symptom_038	10311921	0.0006011	2.676461874973029	not_mentioned		not_mentioned	correct	ok	not_mentioned	released	unavailable
Haiku 5.5	imcs21	test	10311921	symptom_039	10311921	0.0006011	2.676461874973029	not_mentioned		not_mentioned	correct	ok	not_mentioned	released	unavailable
Haiku 5.5	imcs21	test	10311921	symptom_040	10311921	0.0006011	2.676461874973029	not_mentioned		not_mentioned	correct	ok	not_mentioned	released	unavailable
Haiku 5.5	imcs21	test	10311921	symptom_041	10311921	0.0006011	2.676461874973029	not_mentioned		not_mentioned	correct	ok	not_mentioned	released	unavailable
Haiku 5.5	imcs21	test	10311921	symptom_042	10311921	0.0006011	2.676461874973029	not_mentioned		not_mentioned	correct	ok	not_mentioned	released	unavailable
Haiku 5.5	imcs21	test	10311921	symptom_043	10311921	0.0006011	2.676461874973029	not_mentioned		not_mentioned	correct	ok	not_mentioned	released	unavailable
Haiku 5.5	imcs21	test	10311921	symptom_044	10311921	0.0006011	2.676461874973029	not_mentioned		not_mentioned	correct	ok	not_mentioned	released	unavailable
Haiku 5.5	imcs21	test	10311921	symptom_045	10311921	0.0006011	2.676461874973029	not_mentioned		not_mentioned	correct	ok	not_mentioned	released	unavailable
Haiku 5.5	imcs21	test	10311921	symptom_046	10311921	0.0006011	2.676461874973029	not_mentioned		not_mentioned	correct	ok	not_mentioned	released	unavailable
Haiku 5.5	imcs21	test	10311921	symptom_047	10311921	0.0006011	2.676461874973029	not_mentioned		not_mentioned	correct	ok	not_mentioned	released	unavailable
Haiku 5.5	imcs21	test	10311921	symptom_048	10311921	0.0006011	2.676461874973029	not_mentioned		not_mentioned	correct	ok	not_mentioned	released	unavailable
Haiku 5.5	imcs21	test	10311921	symptom_049	10311921	0.0006011	2.676461874973029	not_mentioned		not_mentioned	correct	ok	not_mentioned	released	unavailable
Haiku 5.5	imcs21	test	10311921	symptom_050	10311921	0.0006011	2.676461874973029	not_mentioned		not_mentioned	correct	ok	not_mentioned	released	unavailable
Haiku 5.5	imcs21	test	10311921	symptom_051	10311921	0.0006011	2.676461874973029	not_mentioned		not_mentioned	correct	ok	not_mentioned	released	unavailable
Haiku 5.5	imcs21	test	10311921	symptom_052	10311921	0.0006011	2.676461874973029	not_mentioned		not_mentioned	correct	ok	not_mentioned	released	unavailable
Haiku 5.5	imcs21	test	10311921	symptom_053	10311921	0.0006011	2.676461874973029	not_mentioned		not_mentioned	correct	ok	not_mentioned	released	unavailable
Haiku 5.5	imcs21	test	10311921	symptom_054	10311921	0.0006011	2.676461874973029	not_mentioned		not_mentioned	correct	ok	not_mentioned	released	unavailable
Haiku 5.5	imcs21	test	10311921	symptom_055	10311921	0.0006011	2.676461874973029	not_mentioned		not_mentioned	correct	ok	not_mentioned	released	unavailable
Haiku 5.5	imcs21	test	10311921	symptom_056	10311921	0.0006011	2.676461874973029	not_mentioned		not_mentioned	correct	ok	not_mentioned	released	unavailable
Haiku 5.5	imcs21	test	10311921	symptom_057	10311921	0.0006011	2.676461874973029	not_mentioned		not_mentioned	correct	ok	not_mentioned	released	unavailable
Haiku 5.5	imcs21	test	10311921	symptom_058	10311921	0.0006011	2.676461874973029	not_mentioned		not_mentioned	correct	ok	not_mentioned	released	unavailable
Haiku 5.5	imcs21	test	10311921	symptom_059	10311921	0.0006011	2.676461874973029	not_mentioned		not_mentioned	correct	ok	not_mentioned	released	unavailable
Haiku 5.5	imcs21	test	10311921	symptom_060	10311921	0.0006011	2.676461874973029	not_mentioned		not_mentioned	correct	ok	not_mentioned	released	unavailable
Haiku 5.5	imcs21	test	10311921	symptom_061	10311921	0.0006011	2.676461874973029	not_mentioned		not_mentioned	correct	ok	not_mentioned	released	unavailable
Haiku 5.5	imcs21	test	10311921	symptom_062	10311921	0.0006011	2.676461874973029	not_mentioned		not_mentioned	correct	ok	not_mentioned	released	unavailable
Haiku 5.5	imcs21	test	10311921	symptom_063	10311921	0.0006011	2.676461874973029	not_mentioned		not_mentioned	correct	ok	not_mentioned	released	unavailable
Haiku 5.5	imcs21	test	10311921	symptom_064	10311921	0.0006011	2.676461874973029	not_mentioned		not_mentioned	correct	ok	not_mentioned	released	unavailable
Haiku 5.5	imcs21	test	10311921	symptom_065	10311921	0.0006011	2.676461874973029	not_mentioned		not_mentioned	correct	ok	not_mentioned	released	unavailable
Haiku 5.5	imcs21	test	10311921	symptom_066	10311921	0.0006011	2.676461874973029	not_mentioned		not_mentioned	correct	ok	not_mentioned	released	unavailable
Haiku 5.5	imcs21	test	10311921	symptom_067	10311921	0.0006011	2.676461874973029	not_mentioned		not_mentioned	correct	ok	not_mentioned	released	unavailable
Haiku 5.5	imcs21	test	10311921	symptom_068	10311921	0.0006011	2.676461874973029	not_mentioned		not_mentioned	correct	ok	not_mentioned	released	unavailable
Haiku 5.5	imcs21	test	10311921	symptom_069	10311921	0.0006011	2.676461874973029	not_mentioned		not_mentioned	correct	ok	not_mentioned	released	unavailable
Haiku 5.5	imcs21	test	10311921	symptom_070	10311921	0.0006011	2.676461874973029	positive	0.7	positive	correct	ok	positive	released	reported_percentage
Haiku 5.5	imcs21	test	10311921	symptom_071	10311921	0.0006011	2.676461874973029	not_mentioned		not_mentioned	correct	ok	not_mentioned	released	unavailable
Haiku 5.5	imcs21	test	10311921	symptom_072	10311921	0.0006011	2.676461874973029	not_mentioned		not_mentioned	correct	ok	not_mentioned	released	unavailable
Haiku 5.5	imcs21	test	10311921	symptom_073	10311921	0.0006011	2.676461874973029	not_mentioned		not_mentioned	correct	ok	not_mentioned	released	unavailable
Haiku 5.5	imcs21	test	10311921	symptom_074	10311921	0.0006011	2.676461874973029	not_mentioned		not_mentioned	correct	ok	not_mentioned	released	unavailable
Haiku 5.5	imcs21	test	10311921	symptom_075	10311921	0.0006011	2.676461874973029	not_mentioned		not_mentioned	correct	ok	not_mentioned	released	unavailable
Haiku 5.5	imcs21	test	10311921	symptom_076	10311921	0.0006011	2.676461874973029	not_mentioned		not_mentioned	correct	ok	not_mentioned	released	unavailable
Haiku 5.5	imcs21	test	10311921	symptom_077	10311921	0.0006011	2.676461874973029	not_mentioned		not_mentioned	correct	ok	not_mentioned	released	unavailable
Haiku 5.5	imcs21	test	10311921	symptom_078	10311921	0.0006011	2.676461874973029	not_mentioned		not_mentioned	correct	ok	not_mentioned	released	unavailable
Haiku 5.5	imcs21	test	10311921	symptom_079	10311921	0.0006011	2.676461874973029	not_mentioned		not_mentioned	correct	ok	not_mentioned	released	unavailable
Haiku 5.5	imcs21	test	10311921	symptom_080	10311921	0.0006011	2.676461874973029	not_mentioned		not_mentioned	correct	ok	not_mentioned	released	unavailable
Haiku 5.5	imcs21	test	10311921	symptom_081	10311921	0.0006011	2.676461874973029	not_mentioned		not_mentioned	correct	ok	not_mentioned	released	unavailable
Haiku 5.5	imcs21	test	10311921	symptom_082	10311921	0.0006011	2.676461874973029	not_mentioned		not_mentioned	correct	ok	not_mentioned	released	unavailable
Haiku 5.5	imcs21	test	10311921	symptom_083	10311921	0.0006011	2.676461874973029	not_mentioned		not_mentioned	correct	ok	not_mentioned	released	unavailable
Haiku 5.5	imcs21	test	10311921	symptom_084	10311921	0.0006011	2.676461874973029	not_mentioned		not_mentioned	correct	ok	not_mentioned	released	unavailable
Haiku 5.5	imcs21	test	10311921	symptom_085	10311921	0.0006011	2.676461874973029	not_mentioned		not_mentioned	correct	ok	not_mentioned	released	unavailable
Haiku 5.5	imcs21	test	10311921	symptom_086	10311921	0.0006011	2.676461874973029	not_mentioned		not_mentioned	correct	ok	not_mentioned	released	unavailable
Haiku 5.5	imcs21	test	10311921	symptom_087	10311921	0.0006011	2.676461874973029	not_mentioned		not_mentioned	correct	ok	not_mentioned	released	unavailable
Haiku 5.5	imcs21	test	10311921	symptom_088	10311921	0.0006011	2.676461874973029	not_mentioned		not_mentioned	correct	ok	not_mentioned	released	unavailable
Haiku 5.5	imcs21	test	10311921	symptom_089	10311921	0.0006011	2.676461874973029	not_mentioned		not_mentioned	correct	ok	not_mentioned	released	unavailable
Haiku 5.5	imcs21	test	10311921	symptom_090	10311921	0.0006011	2.676461874973029	not_mentioned		not_mentioned	correct	ok	not_mentioned	released	unavailable
Haiku 5.5	imcs21	test	10311921	symptom_091	10311921	0.0006011	2.676461874973029	not_mentioned		not_mentioned	correct	ok	not_mentioned	released	unavailable
Haiku 5.5	imcs21	test	10311921	symptom_092	10311921	0.0006011	2.676461874973029	not_mentioned		not_mentioned	correct	ok	not_mentioned	released	unavailable
Haiku 5.5	imcs21	test	10311921	symptom_093	10311921	0.0006011	2.676461874973029	not_mentioned		not_mentioned	correct	ok	not_mentioned	released	unavailable
Haiku 5.5	imcs21	test	10311921	symptom_094	10311921	0.0006011	2.676461874973029	not_mentioned		not_mentioned	correct	ok	not_mentioned	released	unavailable
Haiku 5.5	imcs21	test	10311921	symptom_095	10311921	0.0006011	2.676461874973029	not_mentioned		not_mentioned	correct	ok	not_mentioned	released	unavailable
Haiku 5.5	imcs21	test	10311921	symptom_096	10311921	0.0006011	2.676461874973029	not_mentioned		not_mentioned	correct	ok	not_mentioned	released	unavailable
Haiku 5.5	imcs21	test	10311921	symptom_097	10311921	0.0006011	2.676461874973029	not_mentioned		not_mentioned	correct	ok	not_mentioned	released	unavailable
Haiku 5.5	imcs21	test	10311921	symptom_098	10311921	0.0006011	2.676461874973029	not_mentioned		not_mentioned	correct	ok	not_mentioned	released	unavailable
Haiku 5.5	imcs21	test	10311921	symptom_099	10311921	0.0006011	2.676461874973029	not_mentioned		not_mentioned	correct	ok	not_mentioned	released	unavailable
Haiku 5.5	imcs21	test	10311921	symptom_100	10311921	0.0006011	2.676461874973029	not_mentioned		not_mentioned	correct	ok	not_mentioned	released	unavailable
Haiku 5.5	imcs21	test	10311921	symptom_101	10311921	0.0006011	2.676461874973029	not_mentioned		not_mentioned	correct	ok	not_mentioned	released	unavailable
Haiku 5.5	imcs21	test	10311921	symptom_102	10311921	0.0006011	2.676461874973029	not_mentioned		not_mentioned	correct	ok	not_mentioned	released	unavailable
Haiku 5.5	imcs21	test	10311921	symptom_103	10311921	0.0006011	2.676461874973029	not_mentioned		not_mentioned	correct	ok	not_mentioned	released	unavailable
Haiku 5.5	imcs21	test	10311921	symptom_104	10311921	0.0006011	2.676461874973029	not_mentioned		not_mentioned	correct	ok	not_mentioned	released	unavailable
Haiku 5.5	imcs21	test	10311921	symptom_105	10311921	0.0006011	2.676461874973029	not_mentioned		not_mentioned	correct	ok	not_mentioned	released	unavailable
Haiku 5.5	imcs21	test	10311921	symptom_106	10311921	0.0006011	2.676461874973029	not_mentioned		not_mentioned	correct	ok	not_mentioned	released	unavailable
Haiku 5.5	imcs21	test	10311921	symptom_107	10311921	0.0006011	2.676461874973029	not_mentioned		not_mentioned	correct	ok	not_mentioned	released	unavailable
Haiku 5.5	imcs21	test	10311921	symptom_108	10311921	0.0006011	2.676461874973029	not_mentioned		not_mentioned	correct	ok	not_mentioned	released	unavailable
Haiku 5.5	imcs21	test	10311921	symptom_109	10311921	0.0006011	2.676461874973029	not_mentioned		not_mentioned	correct	ok	not_mentioned	released	unavailable
Haiku 5.5	imcs21	test	10311921	symptom_110	10311921	0.0006011	2.676461874973029	not_mentioned		not_mentioned	correct	ok	not_mentioned	released	unavailable
Haiku 5.5	imcs21	test	10311921	symptom_111	10311921	0.0006011	2.676461874973029	not_mentioned		not_mentioned	correct	ok	not_mentioned	released	unavailable
Haiku 5.5	imcs21	test	10311921	symptom_112	10311921	0.0006011	2.676461874973029	not_mentioned		not_mentioned	correct	ok	not_mentioned	released	unavailable
Haiku 5.5	imcs21	test	10311921	symptom_113	10311921	0.0006011	2.676461874973029	not_mentioned		not_mentioned	correct	ok	not_mentioned	released	unavailable
Haiku 5.5	imcs21	test	10311921	symptom_114	10311921	0.0006011	2.676461874973029	not_mentioned		not_mentioned	correct	ok	not_mentioned	released	unavailable
Haiku 5.5	imcs21	test	10311921	symptom_115	10311921	0.0006011	2.676461874973029	not_mentioned		not_mentioned	correct	ok	not_mentioned	released	unavailable
Haiku 5.5	imcs21	test	10311921	symptom_116	10311921	0.0006011	2.676461874973029	not_mentioned		not_mentioned	correct	ok	not_mentioned	released	unavailable
Haiku 5.5	imcs21	test	10311921	symptom_117	10311921	0.0006011	2.676461874973029	not_mentioned		not_mentioned	correct	ok	not_mentioned	released	unavailable
Haiku 5.5	imcs21	test	10311921	symptom_118	10311921	0.0006011	2.676461874973029	not_mentioned		not_mentioned	correct	ok	not_mentioned	released	unavailable
Haiku 5.5	imcs21	test	10311921	symptom_119	10311921	0.0006011	2.676461874973029	not_mentioned		not_mentioned	correct	ok	not_mentioned	released	unavailable
Haiku 5.5	imcs21	test	10311921	symptom_120	10311921	0.0006011	2.676461874973029	not_mentioned		not_mentioned	correct	ok	not_mentioned	released	unavailable
Haiku 5.5	imcs21	test	10311921	symptom_121	10311921	0.0006011	2.676461874973029	not_mentioned		not_mentioned	correct	ok	not_mentioned	released	unavailable
Haiku 5.5	imcs21	test	10311921	symptom_122	10311921	0.0006011	2.676461874973029	not_mentioned		not_mentioned	correct	ok	not_mentioned	released	unavailable
Haiku 5.5	imcs21	test	10311921	symptom_123	10311921	0.0006011	2.676461874973029	not_mentioned		not_mentioned	correct	ok	not_mentioned	released	unavailable
Haiku 5.5	imcs21	test	10311921	symptom_124	10311921	0.0006011	2.676461874973029	not_mentioned		not_mentioned	correct	ok	not_mentioned	released	unavailable
Haiku 5.5	imcs21	test	10311921	symptom_125	10311921	0.0006011	2.676461874973029	not_mentioned		not_mentioned	correct	ok	not_mentioned	released	unavailable
Haiku 5.5	imcs21	test	10311921	symptom_126	10311921	0.0006011	2.676461874973029	not_mentioned		not_mentioned	correct	ok	not_mentioned	released	unavailable
Haiku 5.5	imcs21	test	10311921	symptom_127	10311921	0.0006011	2.676461874973029	not_mentioned		not_mentioned	correct	ok	not_mentioned	released	unavailable
Haiku 5.5	imcs21	test	10311921	symptom_128	10311921	0.0006011	2.676461874973029	not_mentioned		not_mentioned	correct	ok	not_mentioned	released	unavailable
Haiku 5.5	imcs21	test	10311921	symptom_129	10311921	0.0006011	2.676461874973029	not_mentioned		not_mentioned	correct	ok	not_mentioned	released	unavailable
Haiku 5.5	imcs21	test	10311921	symptom_130	10311921	0.0006011	2.676461874973029	not_mentioned		not_mentioned	correct	ok	not_mentioned	released	unavailable
Haiku 5.5	imcs21	test	10311921	symptom_131	10311921	0.0006011	2.676461874973029	not_mentioned		not_mentioned	correct	ok	not_mentioned	released	unavailable
Haiku 5.5	imcs21	test	10311921	symptom_132	10311921	0.0006011	2.676461874973029	not_mentioned		not_mentioned	correct	ok	not_mentioned	released	unavailable
Haiku 5.5	imcs21	test	10311921	symptom_133	10311921	0.0006011	2.676461874973029	not_mentioned		not_mentioned	correct	ok	not_mentioned	released	unavailable
Haiku 5.5	imcs21	test	10311921	symptom_134	10311921	0.0006011	2.676461874973029	not_mentioned		not_mentioned	correct	ok	not_mentioned	released	unavailable
Haiku 5.5	imcs21	test	10311921	symptom_135	10311921	0.0006011	2.676461874973029	not_mentioned		not_mentioned	correct	ok	not_mentioned	released	unavailable
Haiku 5.5	imcs21	test	10311921	symptom_136	10311921	0.0006011	2.676461874973029	not_mentioned		not_mentioned	correct	ok	not_mentioned	released	unavailable
Haiku 5.5	imcs21	test	10311921	symptom_137	10311921	0.0006011	2.676461874973029	not_mentioned		not_mentioned	correct	ok	not_mentioned	released	unavailable
Haiku 5.5	imcs21	test	10311921	symptom_138	10311921	0.0006011	2.676461874973029	not_mentioned		not_mentioned	correct	ok	not_mentioned	released	unavailable
Haiku 5.5	imcs21	test	10311921	symptom_139	10311921	0.0006011	2.676461874973029	not_mentioned		not_mentioned	correct	ok	not_mentioned	released	unavailable
Haiku 5.5	imcs21	test	10311921	symptom_140	10311921	0.0006011	2.676461874973029	not_mentioned		not_mentioned	correct	ok	not_mentioned	released	unavailable
Haiku 5.5	imcs21	test	10311921	symptom_141	10311921	0.0006011	2.676461874973029	not_mentioned		not_mentioned	correct	ok	not_mentioned	released	unavailable
Haiku 5.5	imcs21	test	10311921	symptom_142	10311921	0.0006011	2.676461874973029	not_mentioned		not_mentioned	correct	ok	not_mentioned	released	unavailable
Haiku 5.5	imcs21	test	10311921	symptom_143	10311921	0.0006011	2.676461874973029	not_mentioned		not_mentioned	correct	ok	not_mentioned	released	unavailable
Haiku 5.5	imcs21	test	10311921	symptom_144	10311921	0.0006011	2.676461874973029	not_mentioned		not_mentioned	correct	ok	not_mentioned	released	unavailable
Haiku 5.5	imcs21	test	10311921	symptom_145	10311921	0.0006011	2.676461874973029	not_mentioned		not_mentioned	correct	ok	not_mentioned	released	unavailable
Haiku 5.5	imcs21	test	10311921	symptom_146	10311921	0.0006011	2.676461874973029	not_mentioned		not_mentioned	correct	ok	not_mentioned	released	unavailable
Haiku 5.5	imcs21	test	10311921	symptom_147	10311921	0.0006011	2.676461874973029	not_mentioned		not_mentioned	correct	ok	not_mentioned	released	unavailable
Haiku 5.5	imcs21	test	10311921	symptom_148	10311921	0.0006011	2.676461874973029	not_mentioned		not_mentioned	correct	ok	not_mentioned	released	unavailable
Haiku 5.5	imcs21	test	10311921	symptom_149	10311921	0.0006011	2.676461874973029	not_mentioned		not_mentioned	correct	ok	not_mentioned	released	unavailable
Haiku 5.5	imcs21	test	10311921	symptom_150	10311921	0.0006011	2.676461874973029	not_mentioned		not_mentioned	correct	ok	not_mentioned	released	unavailable
Haiku 5.5	imcs21	test	10311921	symptom_151	10311921	0.0006011	2.676461874973029	not_mentioned		not_mentioned	correct	ok	not_mentioned	released	unavailable
Haiku 5.5	imcs21	test	10311921	symptom_152	10311921	0.0006011	2.676461874973029	not_mentioned		not_mentioned	correct	ok	not_mentioned	released	unavailable
Haiku 5.5	imcs21	test	10311921	symptom_153	10311921	0.0006011	2.676461874973029	not_mentioned		not_mentioned	correct	ok	not_mentioned	released	unavailable
Haiku 5.5	imcs21	test	10311921	symptom_154	10311921	0.0006011	2.676461874973029	not_mentioned		not_mentioned	correct	ok	not_mentioned	released	unavailable
Haiku 5.5	imcs21	test	10311921	symptom_155	10311921	0.0006011	2.676461874973029	not_mentioned		not_mentioned	correct	ok	not_mentioned	released	unavailable
Haiku 5.5	imcs21	test	10311921	symptom_156	10311921	0.0006011	2.676461874973029	not_mentioned		not_mentioned	correct	ok	not_mentioned	released	unavailable
Haiku 5.5	imcs21	test	10311921	symptom_157	10311921	0.0006011	2.676461874973029	not_mentioned		not_mentioned	correct	ok	not_mentioned	released	unavailable
Haiku 5.5	imcs21	test	10311921	symptom_158	10311921	0.0006011	2.676461874973029	not_mentioned		not_mentioned	correct	ok	not_mentioned	released	unavailable
Haiku 5.5	imcs21	test	10311921	symptom_159	10311921	0.0006011	2.676461874973029	not_mentioned		not_mentioned	correct	ok	not_mentioned	released	unavailable
Haiku 5.5	imcs21	test	10311921	symptom_160	10311921	0.0006011	2.676461874973029	not_mentioned		not_mentioned	correct	ok	not_mentioned	released	unavailable
Haiku 5.5	imcs21	test	10311921	symptom_161	10311921	0.0006011	2.676461874973029	not_mentioned		not_mentioned	correct	ok	not_mentioned	released	unavailable
Haiku 5.5	imcs21	test	10311921	symptom_162	10311921	0.0006011	2.676461874973029	not_mentioned		not_mentioned	correct	ok	not_mentioned	released	unavailable
Haiku 5.5	imcs21	test	10311921	symptom_163	10311921	0.0006011	2.676461874973029	not_mentioned		not_mentioned	correct	ok	not_mentioned	released	unavailable
Haiku 5.5	imcs21	test	10311921	symptom_164	10311921	0.0006011	2.676461874973029	not_mentioned		not_mentioned	correct	ok	not_mentioned	released	unavailable
Haiku 5.5	imcs21	test	10311921	symptom_165	10311921	0.0006011	2.676461874973029	not_mentioned		not_mentioned	correct	ok	not_mentioned	released	unavailable
Haiku 5.5	imcs21	test	10311921	symptom_166	10311921	0.0006011	2.676461874973029	not_mentioned		not_mentioned	correct	ok	not_mentioned	released	unavailable
Haiku 5.5	imcs21	test	10311921	symptom_167	10311921	0.0006011	2.676461874973029	not_mentioned		not_mentioned	correct	ok	not_mentioned	released	unavailable
Haiku 5.5	imcs21	test	10311921	symptom_168	10311921	0.0006011	2.676461874973029	not_mentioned		not_mentioned	correct	ok	not_mentioned	released	unavailable
Haiku 5.5	imcs21	test	10311921	symptom_169	10311921	0.0006011	2.676461874973029	not_mentioned		not_mentioned	correct	ok	not_mentioned	released	unavailable
Haiku 5.5	imcs21	test	10311921	symptom_170	10311921	0.0006011	2.676461874973029	not_mentioned		not_mentioned	correct	ok	not_mentioned	released	unavailable
Haiku 5.5	imcs21	test	10311921	symptom_171	10311921	0.0006011	2.676461874973029	not_mentioned		not_mentioned	correct	ok	not_mentioned	released	unavailable
Haiku 5.5	imcs21	test	10311921	symptom_172	10311921	0.0006011	2.676461874973029	not_mentioned		not_mentioned	correct	ok	not_mentioned	released	unavailable
Haiku 5.5	imcs21	test	10311921	symptom_173	10311921	0.0006011	2.676461874973029	not_mentioned		not_mentioned	correct	ok	not_mentioned	released	unavailable
Haiku 5.5	imcs21	test	10311921	symptom_174	10311921	0.0006011	2.676461874973029	not_mentioned		not_mentioned	correct	ok	not_mentioned	released	unavailable
Haiku 5.5	imcs21	test	10311921	symptom_175	10311921	0.0006011	2.676461874973029	not_mentioned		not_mentioned	correct	ok	not_mentioned	released	unavailable
Haiku 5.5	imcs21	test	10311921	symptom_176	10311921	0.0006011	2.676461874973029	not_mentioned		not_mentioned	correct	ok	not_mentioned	released	unavailable
Haiku 5.5	imcs21	test	10311921	symptom_177	10311921	0.0006011	2.676461874973029	not_mentioned		not_mentioned	correct	ok	not_mentioned	released	unavailable
Haiku 5.5	imcs21	test	10311921	symptom_178	10311921	0.0006011	2.676461874973029	not_mentioned		not_mentioned	correct	ok	not_mentioned	released	unavailable
Haiku 5.5	imcs21	test	10311921	symptom_179	10311921	0.0006011	2.676461874973029	not_mentioned		not_mentioned	correct	ok	not_mentioned	released	unavailable
Haiku 5.5	imcs21	test	10311921	symptom_180	10311921	0.0006011	2.676461874973029	not_mentioned		not_mentioned	correct	ok	not_mentioned	released	unavailable
Haiku 5.5	imcs21	test	10311921	symptom_181	10311921	0.0006011	2.676461874973029	not_mentioned		not_mentioned	correct	ok	not_mentioned	released	unavailable
Haiku 5.5	imcs21	test	10311921	symptom_182	10311921	0.0006011	2.676461874973029	not_mentioned		not_mentioned	correct	ok	not_mentioned	released	unavailable
Haiku 5.5	imcs21	test	10311921	symptom_183	10311921	0.0006011	2.676461874973029	not_mentioned		not_mentioned	correct	ok	not_mentioned	released	unavailable
Haiku 5.5	imcs21	test	10311921	symptom_184	10311921	0.0006011	2.676461874973029	not_mentioned		not_mentioned	correct	ok	not_mentioned	released	unavailable
Haiku 5.5	imcs21	test	10311921	symptom_185	10311921	0.0006011	2.676461874973029	not_mentioned		not_mentioned	correct	ok	not_mentioned	released	unavailable
Haiku 5.5	imcs21	test	10311921	symptom_186	10311921	0.0006011	2.676461874973029	not_mentioned		not_mentioned	correct	ok	not_mentioned	released	unavailable
Haiku 5.5	imcs21	test	10311921	symptom_187	10311921	0.0006011	2.676461874973029	not_mentioned		not_mentioned	correct	ok	not_mentioned	released	unavailable
Haiku 5.5	imcs21	test	10311921	symptom_188	10311921	0.0006011	2.676461874973029	not_mentioned		not_mentioned	correct	ok	not_mentioned	released	unavailable
Haiku 5.5	imcs21	test	10311921	symptom_189	10311921	0.0006011	2.676461874973029	not_mentioned		not_mentioned	correct	ok	not_mentioned	released	unavailable
Haiku 5.5	imcs21	test	10311921	symptom_190	10311921	0.0006011	2.676461874973029	not_mentioned		not_mentioned	correct	ok	not_mentioned	released	unavailable
Haiku 5.5	imcs21	test	10311921	symptom_191	10311921	0.0006011	2.676461874973029	not_mentioned		not_mentioned	correct	ok	not_mentioned	released	unavailable
Haiku 5.5	imcs21	test	10311921	symptom_192	10311921	0.0006011	2.676461874973029	not_mentioned		not_mentioned	correct	ok	not_mentioned	released	unavailable
Haiku 5.5	imcs21	test	10311921	symptom_193	10311921	0.0006011	2.676461874973029	not_mentioned		not_mentioned	correct	ok	not_mentioned	released	unavailable
Haiku 5.5	imcs21	test	10311921	symptom_194	10311921	0.0006011	2.676461874973029	not_mentioned		not_mentioned	correct	ok	not_mentioned	released	unavailable
Haiku 5.5	imcs21	test	10311921	symptom_195	10311921	0.0006011	2.676461874973029	not_mentioned		not_mentioned	correct	ok	not_mentioned	released	unavailable
Haiku 5.5	imcs21	test	10311921	symptom_196	10311921	0.0006011	2.676461874973029	not_mentioned		not_mentioned	correct	ok	not_mentioned	released	unavailable
Haiku 5.5	imcs21	test	10311921	symptom_197	10311921	0.0006011	2.676461874973029	not_mentioned		not_mentioned	correct	ok	not_mentioned	released	unavailable
Haiku 5.5	imcs21	test	10311921	symptom_198	10311921	0.0006011	2.676461874973029	not_mentioned		not_mentioned	correct	ok	not_mentioned	released	unavailable
Haiku 5.5	imcs21	test	10311921	symptom_199	10311921	0.0006011	2.676461874973029	not_mentioned		not_mentioned	correct	ok	not_mentioned	released	unavailable
Haiku 5.5	imcs21	test	10311921	symptom_200	10311921	0.0006011	2.676461874973029	not_mentioned		not_mentioned	correct	ok	not_mentioned	released	unavailable
Haiku 5.5	imcs21	test	10311921	symptom_201	10311921	0.0006011	2.676461874973029	not_mentioned		not_mentioned	correct	ok	not_mentioned	released	unavailable
Haiku 5.5	imcs21	test	10311921	symptom_202	10311921	0.0006011	2.676461874973029	not_mentioned		not_mentioned	correct	ok	not_mentioned	released	unavailable
Haiku 5.5	imcs21	test	10311921	symptom_203	10311921	0.0006011	2.676461874973029	not_mentioned		not_mentioned	correct	ok	not_mentioned	released	unavailable
Haiku 5.5	imcs21	test	10311921	symptom_204	10311921	0.0006011	2.676461874973029	not_mentioned		not_mentioned	correct	ok	not_mentioned	released	unavailable
Haiku 5.5	imcs21	test	10311921	symptom_205	10311921	0.0006011	2.676461874973029	not_mentioned		not_mentioned	correct	ok	not_mentioned	released	unavailable
Haiku 5.5	imcs21	test	10311921	symptom_206	10311921	0.0006011	2.676461874973029	not_mentioned		not_mentioned	correct	ok	not_mentioned	released	unavailable
Haiku 5.5	imcs21	test	10311921	symptom_207	10311921	0.0006011	2.676461874973029	not_mentioned		not_mentioned	correct	ok	not_mentioned	released	unavailable
Haiku 5.5	imcs21	test	10311921	symptom_208	10311921	0.0006011	2.676461874973029	not_mentioned		not_mentioned	correct	ok	not_mentioned	released	unavailable
Haiku 5.5	imcs21	test	10311921	symptom_209	10311921	0.0006011	2.676461874973029	not_mentioned		not_mentioned	correct	ok	not_mentioned	released	unavailable
Haiku 5.5	imcs21	test	10311921	symptom_210	10311921	0.0006011	2.676461874973029	not_mentioned		not_mentioned	correct	ok	not_mentioned	released	unavailable
Haiku 5.5	imcs21	test	10311921	symptom_211	10311921	0.0006011	2.676461874973029	not_mentioned		not_mentioned	correct	ok	not_mentioned	released	unavailable
Haiku 5.5	imcs21	test	10311921	symptom_212	10311921	0.0006011	2.676461874973029	not_mentioned		not_mentioned	correct	ok	not_mentioned	released	unavailable
Haiku 5.5	imcs21	test	10311921	symptom_213	10311921	0.0006011	2.676461874973029	not_mentioned		not_mentioned	correct	ok	not_mentioned	released	unavailable
Haiku 5.5	imcs21	test	10311921	symptom_214	10311921	0.0006011	2.676461874973029	not_mentioned		not_mentioned	correct	ok	not_mentioned	released	unavailable
Haiku 5.5	imcs21	test	10311921	symptom_215	10311921	0.0006011	2.676461874973029	not_mentioned		not_mentioned	correct	ok	not_mentioned	released	unavailable
Haiku 5.5	imcs21	test	10311921	symptom_216	10311921	0.0006011	2.676461874973029	not_mentioned		not_mentioned	correct	ok	not_mentioned	released	unavailable
Haiku 5.5	imcs21	test	10311921	symptom_217	10311921	0.0006011	2.676461874973029	not_mentioned		not_mentioned	correct	ok	not_mentioned	released	unavailable
Haiku 5.5	imcs21	test	10311921	symptom_218	10311921	0.0006011	2.676461874973029	not_mentioned		not_mentioned	correct	ok	not_mentioned	released	unavailable
Haiku 5.5	imcs21	test	10311921	symptom_219	10311921	0.0006011	2.676461874973029	not_mentioned		not_mentioned	correct	ok	not_mentioned	released	unavailable
Haiku 5.5	imcs21	test	10311921	symptom_220	10311921	0.0006011	2.676461874973029	not_mentioned		not_mentioned	correct	ok	not_mentioned	released	unavailable
Haiku 5.5	imcs21	test	10311921	symptom_221	10311921	0.0006011	2.676461874973029	not_mentioned		not_mentioned	correct	ok	not_mentioned	released	unavailable
Haiku 5.5	imcs21	test	10311921	symptom_222	10311921	0.0006011	2.676461874973029	not_mentioned		not_mentioned	correct	ok	not_mentioned	released	unavailable
Haiku 5.5	imcs21	test	10311921	symptom_223	10311921	0.0006011	2.676461874973029	not_mentioned		not_mentioned	correct	ok	not_mentioned	released	unavailable
Haiku 5.5	imcs21	test	10311921	symptom_224	10311921	0.0006011	2.676461874973029	not_mentioned		not_mentioned	correct	ok	not_mentioned	released	unavailable
Haiku 5.5	imcs21	test	10311921	symptom_225	10311921	0.0006011	2.676461874973029	not_mentioned		not_mentioned	correct	ok	not_mentioned	released	unavailable
Haiku 5.5	imcs21	test	10311921	symptom_226	10311921	0.0006011	2.676461874973029	not_mentioned		not_mentioned	correct	ok	not_mentioned	released	unavailable
Haiku 5.5	imcs21	test	10311921	symptom_227	10311921	0.0006011	2.676461874973029	not_mentioned		not_mentioned	correct	ok	not_mentioned	released	unavailable
Haiku 5.5	imcs21	test	10311921	symptom_228	10311921	0.0006011	2.676461874973029	not_mentioned		not_mentioned	correct	ok	not_mentioned	released	unavailable
Haiku 5.5	imcs21	test	10311921	symptom_229	10311921	0.0006011	2.676461874973029	not_mentioned		not_mentioned	correct	ok	not_mentioned	released	unavailable
Haiku 5.5	imcs21	test	10311921	symptom_230	10311921	0.0006011	2.676461874973029	not_mentioned		not_mentioned	correct	ok	not_mentioned	released	unavailable
Haiku 5.5	imcs21	test	10311921	symptom_231	10311921	0.0006011	2.676461874973029	not_mentioned		not_mentioned	correct	ok	not_mentioned	released	unavailable
Haiku 5.5	imcs21	test	10311921	symptom_232	10311921	0.0006011	2.676461874973029	not_mentioned		not_mentioned	correct	ok	not_mentioned	released	unavailable
Haiku 5.5	imcs21	test	10311921	symptom_233	10311921	0.0006011	2.676461874973029	not_mentioned		not_mentioned	correct	ok	not_mentioned	released	unavailable
Haiku 5.5	imcs21	test	10311921	symptom_234	10311921	0.0006011	2.676461874973029	not_mentioned		not_mentioned	correct	ok	not_mentioned	released	unavailable
Haiku 5.5	imcs21	test	10311921	symptom_235	10311921	0.0006011	2.676461874973029	not_mentioned		not_mentioned	correct	ok	not_mentioned	released	unavailable
Haiku 5.5	imcs21	test	10311921	symptom_236	10311921	0.0006011	2.676461874973029	not_mentioned		not_mentioned	correct	ok	not_mentioned	released	unavailable
Haiku 5.5	imcs21	test	10311921	symptom_237	10311921	0.0006011	2.676461874973029	not_mentioned		not_mentioned	correct	ok	not_mentioned	released	unavailable
Haiku 5.5	imcs21	test	10311921	symptom_238	10311921	0.0006011	2.676461874973029	not_mentioned		not_mentioned	correct	ok	not_mentioned	released	unavailable
Haiku 5.5	imcs21	test	10311921	symptom_239	10311921	0.0006011	2.676461874973029	not_mentioned		not_mentioned	correct	ok	not_mentioned	released	unavailable
Haiku 5.5	imcs21	test	10311921	symptom_240	10311921	0.0006011	2.676461874973029	not_mentioned		not_mentioned	correct	ok	not_mentioned	released	unavailable
Haiku 5.5	imcs21	test	10311921	symptom_241	10311921	0.0006011	2.676461874973029	not_mentioned		not_mentioned	correct	ok	not_mentioned	released	unavailable
Haiku 5.5	imcs21	test	10311921	symptom_242	10311921	0.0006011	2.676461874973029	not_mentioned		not_mentioned	correct	ok	not_mentioned	released	unavailable
Haiku 5.5	imcs21	test	10311921	symptom_243	10311921	0.0006011	2.676461874973029	not_mentioned		not_mentioned	correct	ok	not_mentioned	released	unavailable
Haiku 5.5	imcs21	test	10311921	symptom_244	10311921	0.0006011	2.676461874973029	not_mentioned		not_mentioned	correct	ok	not_mentioned	released	unavailable
Haiku 5.5	imcs21	test	10311921	symptom_245	10311921	0.0006011	2.676461874973029	not_mentioned		not_mentioned	correct	ok	not_mentioned	released	unavailable
Haiku 5.5	imcs21	test	10311921	symptom_246	10311921	0.0006011	2.676461874973029	not_mentioned		not_mentioned	correct	ok	not_mentioned	released	unavailable
Haiku 5.5	imcs21	test	10311921	symptom_247	10311921	0.0006011	2.676461874973029	not_mentioned		not_mentioned	correct	ok	not_mentioned	released	unavailable
Haiku 5.5	imcs21	test	10311921	symptom_248	10311921	0.0006011	2.676461874973029	not_mentioned		not_mentioned	correct	ok	not_mentioned	released	unavailable
Haiku 5.5	imcs21	test	10311921	symptom_249	10311921	0.0006011	2.676461874973029	not_mentioned		not_mentioned	correct	ok	not_mentioned	released	unavailable
Haiku 5.5	imcs21	test	10311921	symptom_250	10311921	0.0006011	2.676461874973029	not_mentioned		not_mentioned	correct	ok	not_mentioned	released	unavailable
Haiku 5.5	imcs21	test	10311921	symptom_251	10311921	0.0006011	2.676461874973029	not_mentioned		not_mentioned	correct	ok	not_mentioned	released	unavailable
Haiku 5.5	imcs21	test	10311921	symptom_252	10311921	0.0006011	2.676461874973029	not_mentioned		not_mentioned	correct	ok	not_mentioned	released	unavailable
Haiku 5.5	imcs21	test	10311921	symptom_253	10311921	0.0006011	2.676461874973029	not_mentioned		not_mentioned	correct	ok	not_mentioned	released	unavailable
Haiku 5.5	imcs21	test	10311921	symptom_254	10311921	0.0006011	2.676461874973029	not_mentioned		not_mentioned	correct	ok	not_mentioned	released	unavailable
Haiku 5.5	imcs21	test	10311921	symptom_255	10311921	0.0006011	2.676461874973029	not_mentioned		not_mentioned	correct	ok	not_mentioned	released	unavailable
Haiku 5.5	imcs21	test	10311921	symptom_256	10311921	0.0006011	2.676461874973029	not_mentioned		not_mentioned	correct	ok	not_mentioned	released	unavailable
Haiku 5.5	imcs21	test	10311921	symptom_257	10311921	0.0006011	2.676461874973029	not_mentioned		not_mentioned	correct	ok	not_mentioned	released	unavailable
Haiku 5.5	imcs21	test	10311921	symptom_258	10311921	0.0006011	2.676461874973029	not_mentioned		not_mentioned	correct	ok	not_mentioned	released	unavailable
Haiku 5.5	imcs21	test	10311921	symptom_259	10311921	0.0006011	2.676461874973029	not_mentioned		not_mentioned	correct	ok	not_mentioned	released	unavailable
Haiku 5.5	imcs21	test	10311921	symptom_260	10311921	0.0006011	2.676461874973029	not_mentioned		not_mentioned	correct	ok	not_mentioned	released	unavailable
Haiku 5.5	imcs21	test	10311921	symptom_261	10311921	0.0006011	2.676461874973029	not_mentioned		not_mentioned	correct	ok	not_mentioned	released	unavailable
Haiku 5.5	imcs21	test	10311921	symptom_262	10311921	0.0006011	2.676461874973029	not_mentioned		not_mentioned	correct	ok	not_mentioned	released	unavailable
Haiku 5.5	imcs21	test	10311921	symptom_263	10311921	0.0006011	2.676461874973029	not_mentioned		not_mentioned	correct	ok	not_mentioned	released	unavailable
Haiku 5.5	imcs21	test	10311921	symptom_264	10311921	0.0006011	2.676461874973029	not_mentioned		not_mentioned	correct	ok	not_mentioned	released	unavailable
Haiku 5.5	imcs21	test	10311921	symptom_265	10311921	0.0006011	2.676461874973029	not_mentioned		not_mentioned	correct	ok	not_mentioned	released	unavailable
Haiku 5.5	imcs21	test	10311921	symptom_266	10311921	0.0006011	2.676461874973029	not_mentioned		not_mentioned	correct	ok	not_mentioned	released	unavailable
Haiku 5.5	imcs21	test	10311921	symptom_267	10311921	0.0006011	2.676461874973029	not_mentioned		not_mentioned	correct	ok	not_mentioned	released	unavailable
Haiku 5.5	imcs21	test	10311921	symptom_268	10311921	0.0006011	2.676461874973029	not_mentioned		not_mentioned	correct	ok	not_mentioned	released	unavailable
Haiku 5.5	imcs21	test	10311921	symptom_269	10311921	0.0006011	2.676461874973029	not_mentioned		not_mentioned	correct	ok	not_mentioned	released	unavailable
Haiku 5.5	imcs21	test	10311921	symptom_270	10311921	0.0006011	2.676461874973029	not_mentioned		not_mentioned	correct	ok	not_mentioned	released	unavailable
Haiku 5.5	imcs21	test	10311921	symptom_271	10311921	0.0006011	2.676461874973029	not_mentioned		not_mentioned	correct	ok	not_mentioned	released	unavailable
Haiku 5.5	imcs21	test	10311921	symptom_272	10311921	0.0006011	2.676461874973029	not_mentioned		not_mentioned	correct	ok	not_mentioned	released	unavailable
Haiku 5.5	imcs21	test	10311921	symptom_273	10311921	0.0006011	2.676461874973029	not_mentioned		not_mentioned	correct	ok	not_mentioned	released	unavailable
Haiku 5.5	imcs21	test	10311921	symptom_274	10311921	0.0006011	2.676461874973029	not_mentioned		not_mentioned	correct	ok	not_mentioned	released	unavailable
Haiku 5.5	imcs21	test	10311921	symptom_275	10311921	0.0006011	2.676461874973029	not_mentioned		not_mentioned	correct	ok	not_mentioned	released	unavailable
Haiku 5.5	imcs21	test	10311921	symptom_276	10311921	0.0006011	2.676461874973029	not_mentioned		not_mentioned	correct	ok	not_mentioned	released	unavailable
Haiku 5.5	imcs21	test	10311921	symptom_277	10311921	0.0006011	2.676461874973029	not_mentioned		not_mentioned	correct	ok	not_mentioned	released	unavailable
Haiku 5.5	imcs21	test	10311921	symptom_278	10311921	0.0006011	2.676461874973029	not_mentioned		not_mentioned	correct	ok	not_mentioned	released	unavailable
Haiku 5.5	imcs21	test	10311921	symptom_279	10311921	0.0006011	2.676461874973029	not_mentioned		not_mentioned	correct	ok	not_mentioned	released	unavailable
Haiku 5.5	imcs21	test	10311921	symptom_280	10311921	0.0006011	2.676461874973029	not_mentioned		not_mentioned	correct	ok	not_mentioned	released	unavailable
Haiku 5.5	imcs21	test	10311921	symptom_281	10311921	0.0006011	2.676461874973029	not_mentioned		not_mentioned	correct	ok	not_mentioned	released	unavailable
Haiku 5.5	imcs21	test	10311921	symptom_282	10311921	0.0006011	2.676461874973029	not_mentioned		not_mentioned	correct	ok	not_mentioned	released	unavailable
Haiku 5.5	imcs21	test	10311921	symptom_283	10311921	0.0006011	2.676461874973029	not_mentioned		not_mentioned	correct	ok	not_mentioned	released	unavailable
Haiku 5.5	imcs21	test	10311921	symptom_284	10311921	0.0006011	2.676461874973029	not_mentioned		not_mentioned	correct	ok	not_mentioned	released	unavailable
Haiku 5.5	imcs21	test	10311921	symptom_285	10311921	0.0006011	2.676461874973029	not_mentioned		not_mentioned	correct	ok	not_mentioned	released	unavailable
Haiku 5.5	imcs21	test	10311921	symptom_286	10311921	0.0006011	2.676461874973029	not_mentioned		not_mentioned	correct	ok	not_mentioned	released	unavailable
Haiku 5.5	imcs21	test	10311921	symptom_287	10311921	0.0006011	2.676461874973029	not_mentioned		not_mentioned	correct	ok	not_mentioned	released	unavailable
Haiku 5.5	imcs21	test	10311921	symptom_288	10311921	0.0006011	2.676461874973029	not_mentioned		not_mentioned	correct	ok	not_mentioned	released	unavailable
Haiku 5.5	imcs21	test	10311921	symptom_289	10311921	0.0006011	2.676461874973029	not_mentioned		not_mentioned	correct	ok	not_mentioned	released	unavailable
Haiku 5.5	imcs21	test	10311921	symptom_290	10311921	0.0006011	2.676461874973029	not_mentioned		not_mentioned	correct	ok	not_mentioned	released	unavailable
Haiku 5.5	imcs21	test	10311921	symptom_291	10311921	0.0006011	2.676461874973029	not_mentioned		not_mentioned	correct	ok	not_mentioned	released	unavailable
Haiku 5.5	imcs21	test	10311921	symptom_292	10311921	0.0006011	2.676461874973029	not_mentioned		not_mentioned	correct	ok	not_mentioned	released	unavailable
Haiku 5.5	imcs21	test	10311921	symptom_293	10311921	0.0006011	2.676461874973029	not_mentioned		not_mentioned	correct	ok	not_mentioned	released	unavailable
Haiku 5.5	imcs21	test	10311921	symptom_294	10311921	0.0006011	2.676461874973029	not_mentioned		not_mentioned	correct	ok	not_mentioned	released	unavailable
Haiku 5.5	imcs21	test	10311921	symptom_295	10311921	0.0006011	2.676461874973029	not_mentioned		not_mentioned	correct	ok	not_mentioned	released	unavailable
Haiku 5.5	imcs21	test	10311921	symptom_296	10311921	0.0006011	2.676461874973029	not_mentioned		not_mentioned	correct	ok	not_mentioned	released	unavailable
Haiku 5.5	imcs21	test	10311921	symptom_297	10311921	0.0006011	2.676461874973029	not_mentioned		not_mentioned	correct	ok	not_mentioned	released	unavailable
Haiku 5.5	imcs21	test	10311921	symptom_298	10311921	0.0006011	2.676461874973029	not_mentioned		not_mentioned	correct	ok	not_mentioned	released	unavailable
Haiku 5.5	imcs21	test	10311921	symptom_299	10311921	0.0006011	2.676461874973029	not_mentioned		not_mentioned	correct	ok	not_mentioned	released	unavailable
Haiku 5.5	imcs21	test	10311921	symptom_300	10311921	0.0006011	2.676461874973029	not_mentioned		not_mentioned	correct	ok	not_mentioned	released	unavailable
Haiku 5.5	imcs21	test	10311921	symptom_301	10311921	0.0006011	2.676461874973029	not_mentioned		not_mentioned	correct	ok	not_mentioned	released	unavailable
Haiku 5.5	imcs21	test	10311921	symptom_302	10311921	0.0006011	2.676461874973029	not_mentioned		not_mentioned	correct	ok	not_mentioned	released	unavailable
Haiku 5.5	imcs21	test	10311921	symptom_303	10311921	0.0006011	2.676461874973029	not_mentioned		not_mentioned	correct	ok	not_mentioned	released	unavailable
Haiku 5.5	imcs21	test	10311921	symptom_304	10311921	0.0006011	2.676461874973029	not_mentioned		not_mentioned	correct	ok	not_mentioned	released	unavailable
Haiku 5.5	imcs21	test	10311921	symptom_305	10311921	0.0006011	2.676461874973029	not_mentioned		not_mentioned	correct	ok	not_mentioned	released	unavailable
Haiku 5.5	imcs21	test	10311921	symptom_306	10311921	0.0006011	2.676461874973029	not_mentioned		not_mentioned	correct	ok	not_mentioned	released	unavailable
Haiku 5.5	imcs21	test	10311921	symptom_307	10311921	0.0006011	2.676461874973029	not_mentioned		not_mentioned	correct	ok	not_mentioned	released	unavailable
Haiku 5.5	imcs21	test	10311921	symptom_308	10311921	0.0006011	2.676461874973029	not_mentioned		not_mentioned	correct	ok	not_mentioned	released	unavailable
Haiku 5.5	imcs21	test	10311921	symptom_309	10311921	0.0006011	2.676461874973029	not_mentioned		not_mentioned	correct	ok	not_mentioned	released	unavailable
Haiku 5.5	imcs21	test	10311921	symptom_310	10311921	0.0006011	2.676461874973029	not_mentioned		not_mentioned	correct	ok	not_mentioned	released	unavailable
Haiku 5.5	imcs21	test	10311921	symptom_311	10311921	0.0006011	2.676461874973029	not_mentioned		not_mentioned	correct	ok	not_mentioned	released	unavailable
Haiku 5.5	imcs21	test	10311921	symptom_312	10311921	0.0006011	2.676461874973029	not_mentioned		not_mentioned	correct	ok	not_mentioned	released	unavailable
Haiku 5.5	imcs21	test	10311921	symptom_313	10311921	0.0006011	2.676461874973029	not_mentioned		not_mentioned	correct	ok	not_mentioned	released	unavailable
Haiku 5.5	imcs21	test	10311921	symptom_314	10311921	0.0006011	2.676461874973029	not_mentioned		not_mentioned	correct	ok	not_mentioned	released	unavailable
Haiku 5.5	imcs21	test	10311921	symptom_315	10311921	0.0006011	2.676461874973029	not_mentioned		not_mentioned	correct	ok	not_mentioned	released	unavailable
Haiku 5.5	imcs21	test	10311921	symptom_316	10311921	0.0006011	2.676461874973029	not_mentioned		not_mentioned	correct	ok	not_mentioned	released	unavailable
Haiku 5.5	imcs21	test	10311921	symptom_317	10311921	0.0006011	2.676461874973029	not_mentioned		not_mentioned	correct	ok	not_mentioned	released	unavailable
Haiku 5.5	imcs21	test	10311921	symptom_318	10311921	0.0006011	2.676461874973029	not_mentioned		not_mentioned	correct	ok	not_mentioned	released	unavailable
Haiku 5.5	imcs21	test	10311921	symptom_319	10311921	0.0006011	2.676461874973029	not_mentioned		not_mentioned	correct	ok	not_mentioned	released	unavailable
Haiku 5.5	imcs21	test	10311921	symptom_320	10311921	0.0006011	2.676461874973029	not_mentioned		not_mentioned	correct	ok	not_mentioned	released	unavailable
Haiku 5.5	imcs21	test	10311921	symptom_321	10311921	0.0006011	2.676461874973029	not_mentioned		not_mentioned	correct	ok	not_mentioned	released	unavailable
Haiku 5.5	imcs21	test	10311921	symptom_322	10311921	0.0006011	2.676461874973029	not_mentioned		not_mentioned	correct	ok	not_mentioned	released	unavailable
Haiku 5.5	imcs21	test	10311921	symptom_323	10311921	0.0006011	2.676461874973029	not_mentioned		not_mentioned	correct	ok	not_mentioned	released	unavailable
Haiku 5.5	imcs21	test	10311921	symptom_324	10311921	0.0006011	2.676461874973029	not_mentioned		not_mentioned	correct	ok	not_mentioned	released	unavailable
Haiku 5.5	imcs21	test	10311921	symptom_325	10311921	0.0006011	2.676461874973029	not_mentioned		not_mentioned	correct	ok	not_mentioned	released	unavailable
Haiku 5.5	imcs21	test	10311921	symptom_326	10311921	0.0006011	2.676461874973029	not_mentioned		not_mentioned	correct	ok	not_mentioned	released	unavailable
Haiku 5.5	imcs21	test	10311921	symptom_327	10311921	0.0006011	2.676461874973029	not_mentioned		not_mentioned	correct	ok	not_mentioned	released	unavailable
Haiku 5.5	imcs21	test	10311921	symptom_328	10311921	0.0006011	2.676461874973029	not_mentioned		not_mentioned	correct	ok	not_mentioned	released	unavailable
Haiku 5.5	imcs21	test	10311921	symptom_329	10311921	0.0006011	2.676461874973029	not_mentioned		not_mentioned	correct	ok	not_mentioned	released	unavailable
Haiku 5.5	imcs21	test	10311921	symptom_330	10311921	0.0006011	2.676461874973029	not_mentioned		not_mentioned	correct	ok	not_mentioned	released	unavailable
Haiku 5.5	imcs21	test	10311936	symptom_000	10311936	0.0006395	3.7074844159651548	negative	0.95	negative	correct	ok	negative	released	reported_percentage
Haiku 5.5	imcs21	test	10311936	symptom_001	10311936	0.0006395	3.7074844159651548	positive	0.95	positive	correct	ok	positive	released	reported_percentage
Haiku 5.5	imcs21	test	10311936	symptom_002	10311936	0.0006395	3.7074844159651548	positive	0.9	positive	correct	ok	positive	released	reported_percentage
Haiku 5.5	imcs21	test	10311936	symptom_003	10311936	0.0006395	3.7074844159651548	not_mentioned		not_mentioned	correct	ok	not_mentioned	released	unavailable
Haiku 5.5	imcs21	test	10311936	symptom_004	10311936	0.0006395	3.7074844159651548	not_mentioned		not_mentioned	correct	ok	not_mentioned	released	unavailable
Haiku 5.5	imcs21	test	10311936	symptom_005	10311936	0.0006395	3.7074844159651548	not_mentioned		not_mentioned	correct	ok	not_mentioned	released	unavailable
Haiku 5.5	imcs21	test	10311936	symptom_006	10311936	0.0006395	3.7074844159651548	not_mentioned		not_mentioned	correct	ok	not_mentioned	released	unavailable
Haiku 5.5	imcs21	test	10311936	symptom_007	10311936	0.0006395	3.7074844159651548	not_mentioned		positive	incorrect	ok	positive	released	unavailable
Haiku 5.5	imcs21	test	10311936	symptom_008	10311936	0.0006395	3.7074844159651548	not_mentioned		not_mentioned	correct	ok	not_mentioned	released	unavailable
Haiku 5.5	imcs21	test	10311936	symptom_009	10311936	0.0006395	3.7074844159651548	not_mentioned		not_mentioned	correct	ok	not_mentioned	released	unavailable
Haiku 5.5	imcs21	test	10311936	symptom_010	10311936	0.0006395	3.7074844159651548	not_mentioned		not_mentioned	correct	ok	not_mentioned	released	unavailable
Haiku 5.5	imcs21	test	10311936	symptom_011	10311936	0.0006395	3.7074844159651548	not_mentioned		not_mentioned	correct	ok	not_mentioned	released	unavailable
Haiku 5.5	imcs21	test	10311936	symptom_012	10311936	0.0006395	3.7074844159651548	not_mentioned		not_mentioned	correct	ok	not_mentioned	released	unavailable
Haiku 5.5	imcs21	test	10311936	symptom_013	10311936	0.0006395	3.7074844159651548	positive	0.95	positive	correct	ok	positive	released	reported_percentage
Haiku 5.5	imcs21	test	10311936	symptom_014	10311936	0.0006395	3.7074844159651548	not_mentioned		uncertain	incorrect	ok	uncertain	released	unavailable
Haiku 5.5	imcs21	test	10311936	symptom_015	10311936	0.0006395	3.7074844159651548	not_mentioned		positive	incorrect	ok	positive	released	unavailable
Haiku 5.5	imcs21	test	10311936	symptom_016	10311936	0.0006395	3.7074844159651548	not_mentioned		not_mentioned	correct	ok	not_mentioned	released	unavailable
Haiku 5.5	imcs21	test	10311936	symptom_017	10311936	0.0006395	3.7074844159651548	not_mentioned		uncertain	incorrect	ok	uncertain	released	unavailable
Haiku 5.5	imcs21	test	10311936	symptom_018	10311936	0.0006395	3.7074844159651548	not_mentioned		not_mentioned	correct	ok	not_mentioned	released	unavailable
Haiku 5.5	imcs21	test	10311936	symptom_019	10311936	0.0006395	3.7074844159651548	not_mentioned		not_mentioned	correct	ok	not_mentioned	released	unavailable
Haiku 5.5	imcs21	test	10311936	symptom_020	10311936	0.0006395	3.7074844159651548	not_mentioned		not_mentioned	correct	ok	not_mentioned	released	unavailable
Haiku 5.5	imcs21	test	10311936	symptom_021	10311936	0.0006395	3.7074844159651548	not_mentioned		not_mentioned	correct	ok	not_mentioned	released	unavailable
Haiku 5.5	imcs21	test	10311936	symptom_022	10311936	0.0006395	3.7074844159651548	not_mentioned		not_mentioned	correct	ok	not_mentioned	released	unavailable
Haiku 5.5	imcs21	test	10311936	symptom_023	10311936	0.0006395	3.7074844159651548	not_mentioned		not_mentioned	correct	ok	not_mentioned	released	unavailable
Haiku 5.5	imcs21	test	10311936	symptom_024	10311936	0.0006395	3.7074844159651548	not_mentioned		not_mentioned	correct	ok	not_mentioned	released	unavailable
Haiku 5.5	imcs21	test	10311936	symptom_025	10311936	0.0006395	3.7074844159651548	not_mentioned		not_mentioned	correct	ok	not_mentioned	released	unavailable
Haiku 5.5	imcs21	test	10311936	symptom_026	10311936	0.0006395	3.7074844159651548	not_mentioned		not_mentioned	correct	ok	not_mentioned	released	unavailable
Haiku 5.5	imcs21	test	10311936	symptom_027	10311936	0.0006395	3.7074844159651548	not_mentioned		not_mentioned	correct	ok	not_mentioned	released	unavailable
Haiku 5.5	imcs21	test	10311936	symptom_028	10311936	0.0006395	3.7074844159651548	not_mentioned		not_mentioned	correct	ok	not_mentioned	released	unavailable
Haiku 5.5	imcs21	test	10311936	symptom_029	10311936	0.0006395	3.7074844159651548	not_mentioned		not_mentioned	correct	ok	not_mentioned	released	unavailable
Haiku 5.5	imcs21	test	10311936	symptom_030	10311936	0.0006395	3.7074844159651548	positive	0.8	not_mentioned	incorrect	ok	not_mentioned	released	reported_percentage
Haiku 5.5	imcs21	test	10311936	symptom_031	10311936	0.0006395	3.7074844159651548	not_mentioned		not_mentioned	correct	ok	not_mentioned	released	unavailable
Haiku 5.5	imcs21	test	10311936	symptom_032	10311936	0.0006395	3.7074844159651548	not_mentioned		not_mentioned	correct	ok	not_mentioned	released	unavailable
Haiku 5.5	imcs21	test	10311936	symptom_033	10311936	0.0006395	3.7074844159651548	not_mentioned		not_mentioned	correct	ok	not_mentioned	released	unavailable
Haiku 5.5	imcs21	test	10311936	symptom_034	10311936	0.0006395	3.7074844159651548	not_mentioned		not_mentioned	correct	ok	not_mentioned	released	unavailable
Haiku 5.5	imcs21	test	10311936	symptom_035	10311936	0.0006395	3.7074844159651548	not_mentioned		not_mentioned	correct	ok	not_mentioned	released	unavailable
Haiku 5.5	imcs21	test	10311936	symptom_036	10311936	0.0006395	3.7074844159651548	not_mentioned		not_mentioned	correct	ok	not_mentioned	released	unavailable
Haiku 5.5	imcs21	test	10311936	symptom_037	10311936	0.0006395	3.7074844159651548	not_mentioned		not_mentioned	correct	ok	not_mentioned	released	unavailable
Haiku 5.5	imcs21	test	10311936	symptom_038	10311936	0.0006395	3.7074844159651548	not_mentioned		not_mentioned	correct	ok	not_mentioned	released	unavailable
Haiku 5.5	imcs21	test	10311936	symptom_039	10311936	0.0006395	3.7074844159651548	not_mentioned		not_mentioned	correct	ok	not_mentioned	released	unavailable
Haiku 5.5	imcs21	test	10311936	symptom_040	10311936	0.0006395	3.7074844159651548	not_mentioned		not_mentioned	correct	ok	not_mentioned	released	unavailable
Haiku 5.5	imcs21	test	10311936	symptom_041	10311936	0.0006395	3.7074844159651548	not_mentioned		not_mentioned	correct	ok	not_mentioned	released	unavailable
Haiku 5.5	imcs21	test	10311936	symptom_042	10311936	0.0006395	3.7074844159651548	not_mentioned		not_mentioned	correct	ok	not_mentioned	released	unavailable
Haiku 5.5	imcs21	test	10311936	symptom_043	10311936	0.0006395	3.7074844159651548	not_mentioned		not_mentioned	correct	ok	not_mentioned	released	unavailable
Haiku 5.5	imcs21	test	10311936	symptom_044	10311936	0.0006395	3.7074844159651548	not_mentioned		not_mentioned	correct	ok	not_mentioned	released	unavailable
Haiku 5.5	imcs21	test	10311936	symptom_045	10311936	0.0006395	3.7074844159651548	not_mentioned		not_mentioned	correct	ok	not_mentioned	released	unavailable
Haiku 5.5	imcs21	test	10311936	symptom_046	10311936	0.0006395	3.7074844159651548	not_mentioned		not_mentioned	correct	ok	not_mentioned	released	unavailable
Haiku 5.5	imcs21	test	10311936	symptom_047	10311936	0.0006395	3.7074844159651548	not_mentioned		not_mentioned	correct	ok	not_mentioned	released	unavailable
Haiku 5.5	imcs21	test	10311936	symptom_048	10311936	0.0006395	3.7074844159651548	not_mentioned		not_mentioned	correct	ok	not_mentioned	released	unavailable
Haiku 5.5	imcs21	test	10311936	symptom_049	10311936	0.0006395	3.7074844159651548	not_mentioned		not_mentioned	correct	ok	not_mentioned	released	unavailable
Haiku 5.5	imcs21	test	10311936	symptom_050	10311936	0.0006395	3.7074844159651548	not_mentioned		not_mentioned	correct	ok	not_mentioned	released	unavailable
Haiku 5.5	imcs21	test	10311936	symptom_051	10311936	0.0006395	3.7074844159651548	not_mentioned		not_mentioned	correct	ok	not_mentioned	released	unavailable
Haiku 5.5	imcs21	test	10311936	symptom_052	10311936	0.0006395	3.7074844159651548	not_mentioned		not_mentioned	correct	ok	not_mentioned	released	unavailable
Haiku 5.5	imcs21	test	10311936	symptom_053	10311936	0.0006395	3.7074844159651548	not_mentioned		not_mentioned	correct	ok	not_mentioned	released	unavailable
Haiku 5.5	imcs21	test	10311936	symptom_054	10311936	0.0006395	3.7074844159651548	not_mentioned		not_mentioned	correct	ok	not_mentioned	released	unavailable
Haiku 5.5	imcs21	test	10311936	symptom_055	10311936	0.0006395	3.7074844159651548	not_mentioned		not_mentioned	correct	ok	not_mentioned	released	unavailable
Haiku 5.5	imcs21	test	10311936	symptom_056	10311936	0.0006395	3.7074844159651548	not_mentioned		not_mentioned	correct	ok	not_mentioned	released	unavailable
Haiku 5.5	imcs21	test	10311936	symptom_057	10311936	0.0006395	3.7074844159651548	not_mentioned		not_mentioned	correct	ok	not_mentioned	released	unavailable
Haiku 5.5	imcs21	test	10311936	symptom_058	10311936	0.0006395	3.7074844159651548	not_mentioned		not_mentioned	correct	ok	not_mentioned	released	unavailable
Haiku 5.5	imcs21	test	10311936	symptom_059	10311936	0.0006395	3.7074844159651548	positive	0.75	not_mentioned	incorrect	ok	not_mentioned	released	reported_percentage
Haiku 5.5	imcs21	test	10311936	symptom_060	10311936	0.0006395	3.7074844159651548	not_mentioned		not_mentioned	correct	ok	not_mentioned	released	unavailable
Haiku 5.5	imcs21	test	10311936	symptom_061	10311936	0.0006395	3.7074844159651548	not_mentioned		not_mentioned	correct	ok	not_mentioned	released	unavailable
Haiku 5.5	imcs21	test	10311936	symptom_062	10311936	0.0006395	3.7074844159651548	not_mentioned		not_mentioned	correct	ok	not_mentioned	released	unavailable
Haiku 5.5	imcs21	test	10311936	symptom_063	10311936	0.0006395	3.7074844159651548	not_mentioned		not_mentioned	correct	ok	not_mentioned	released	unavailable
Haiku 5.5	imcs21	test	10311936	symptom_064	10311936	0.0006395	3.7074844159651548	not_mentioned		not_mentioned	correct	ok	not_mentioned	released	unavailable
Haiku 5.5	imcs21	test	10311936	symptom_065	10311936	0.0006395	3.7074844159651548	not_mentioned		not_mentioned	correct	ok	not_mentioned	released	unavailable
Haiku 5.5	imcs21	test	10311936	symptom_066	10311936	0.0006395	3.7074844159651548	not_mentioned		not_mentioned	correct	ok	not_mentioned	released	unavailable
Haiku 5.5	imcs21	test	10311936	symptom_067	10311936	0.0006395	3.7074844159651548	not_mentioned		not_mentioned	correct	ok	not_mentioned	released	unavailable
Haiku 5.5	imcs21	test	10311936	symptom_068	10311936	0.0006395	3.7074844159651548	not_mentioned		not_mentioned	correct	ok	not_mentioned	released	unavailable
Haiku 5.5	imcs21	test	10311936	symptom_069	10311936	0.0006395	3.7074844159651548	not_mentioned		not_mentioned	correct	ok	not_mentioned	released	unavailable
Haiku 5.5	imcs21	test	10311936	symptom_070	10311936	0.0006395	3.7074844159651548	not_mentioned		not_mentioned	correct	ok	not_mentioned	released	unavailable
Haiku 5.5	imcs21	test	10311936	symptom_071	10311936	0.0006395	3.7074844159651548	not_mentioned		not_mentioned	correct	ok	not_mentioned	released	unavailable
Haiku 5.5	imcs21	test	10311936	symptom_072	10311936	0.0006395	3.7074844159651548	not_mentioned		not_mentioned	correct	ok	not_mentioned	released	unavailable
Haiku 5.5	imcs21	test	10311936	symptom_073	10311936	0.0006395	3.7074844159651548	not_mentioned		not_mentioned	correct	ok	not_mentioned	released	unavailable
Haiku 5.5	imcs21	test	10311936	symptom_074	10311936	0.0006395	3.7074844159651548	not_mentioned		not_mentioned	correct	ok	not_mentioned	released	unavailable
Haiku 5.5	imcs21	test	10311936	symptom_075	10311936	0.0006395	3.7074844159651548	not_mentioned		not_mentioned	correct	ok	not_mentioned	released	unavailable
Haiku 5.5	imcs21	test	10311936	symptom_076	10311936	0.0006395	3.7074844159651548	not_mentioned		not_mentioned	correct	ok	not_mentioned	released	unavailable
Haiku 5.5	imcs21	test	10311936	symptom_077	10311936	0.0006395	3.7074844159651548	not_mentioned		not_mentioned	correct	ok	not_mentioned	released	unavailable
Haiku 5.5	imcs21	test	10311936	symptom_078	10311936	0.0006395	3.7074844159651548	not_mentioned		not_mentioned	correct	ok	not_mentioned	released	unavailable
Haiku 5.5	imcs21	test	10311936	symptom_079	10311936	0.0006395	3.7074844159651548	not_mentioned		not_mentioned	correct	ok	not_mentioned	released	unavailable
Haiku 5.5	imcs21	test	10311936	symptom_080	10311936	0.0006395	3.7074844159651548	not_mentioned		not_mentioned	correct	ok	not_mentioned	released	unavailable
Haiku 5.5	imcs21	test	10311936	symptom_081	10311936	0.0006395	3.7074844159651548	not_mentioned		not_mentioned	correct	ok	not_mentioned	released	unavailable
Haiku 5.5	imcs21	test	10311936	symptom_082	10311936	0.0006395	3.7074844159651548	not_mentioned		not_mentioned	correct	ok	not_mentioned	released	unavailable
Haiku 5.5	imcs21	test	10311936	symptom_083	10311936	0.0006395	3.7074844159651548	not_mentioned		not_mentioned	correct	ok	not_mentioned	released	unavailable
Haiku 5.5	imcs21	test	10311936	symptom_084	10311936	0.0006395	3.7074844159651548	not_mentioned		not_mentioned	correct	ok	not_mentioned	released	unavailable
Haiku 5.5	imcs21	test	10311936	symptom_085	10311936	0.0006395	3.7074844159651548	not_mentioned		not_mentioned	correct	ok	not_mentioned	released	unavailable
Haiku 5.5	imcs21	test	10311936	symptom_086	10311936	0.0006395	3.7074844159651548	not_mentioned		not_mentioned	correct	ok	not_mentioned	released	unavailable
Haiku 5.5	imcs21	test	10311936	symptom_087	10311936	0.0006395	3.7074844159651548	not_mentioned		not_mentioned	correct	ok	not_mentioned	released	unavailable
Haiku 5.5	imcs21	test	10311936	symptom_088	10311936	0.0006395	3.7074844159651548	not_mentioned		not_mentioned	correct	ok	not_mentioned	released	unavailable
Haiku 5.5	imcs21	test	10311936	symptom_089	10311936	0.0006395	3.7074844159651548	not_mentioned		not_mentioned	correct	ok	not_mentioned	released	unavailable
Haiku 5.5	imcs21	test	10311936	symptom_090	10311936	0.0006395	3.7074844159651548	not_mentioned		not_mentioned	correct	ok	not_mentioned	released	unavailable
Haiku 5.5	imcs21	test	10311936	symptom_091	10311936	0.0006395	3.7074844159651548	not_mentioned		not_mentioned	correct	ok	not_mentioned	released	unavailable
Haiku 5.5	imcs21	test	10311936	symptom_092	10311936	0.0006395	3.7074844159651548	not_mentioned		not_mentioned	correct	ok	not_mentioned	released	unavailable
Haiku 5.5	imcs21	test	10311936	symptom_093	10311936	0.0006395	3.7074844159651548	not_mentioned		not_mentioned	correct	ok	not_mentioned	released	unavailable
Haiku 5.5	imcs21	test	10311936	symptom_094	10311936	0.0006395	3.7074844159651548	not_mentioned		not_mentioned	correct	ok	not_mentioned	released	unavailable
Haiku 5.5	imcs21	test	10311936	symptom_095	10311936	0.0006395	3.7074844159651548	not_mentioned		not_mentioned	correct	ok	not_mentioned	released	unavailable
Haiku 5.5	imcs21	test	10311936	symptom_096	10311936	0.0006395	3.7074844159651548	not_mentioned		not_mentioned	correct	ok	not_mentioned	released	unavailable
Haiku 5.5	imcs21	test	10311936	symptom_097	10311936	0.0006395	3.7074844159651548	not_mentioned		not_mentioned	correct	ok	not_mentioned	released	unavailable
Haiku 5.5	imcs21	test	10311936	symptom_098	10311936	0.0006395	3.7074844159651548	not_mentioned		not_mentioned	correct	ok	not_mentioned	released	unavailable
Haiku 5.5	imcs21	test	10311936	symptom_099	10311936	0.0006395	3.7074844159651548	not_mentioned		not_mentioned	correct	ok	not_mentioned	released	unavailable
Haiku 5.5	imcs21	test	10311936	symptom_100	10311936	0.0006395	3.7074844159651548	not_mentioned		not_mentioned	correct	ok	not_mentioned	released	unavailable
Haiku 5.5	imcs21	test	10311936	symptom_101	10311936	0.0006395	3.7074844159651548	not_mentioned		not_mentioned	correct	ok	not_mentioned	released	unavailable
Haiku 5.5	imcs21	test	10311936	symptom_102	10311936	0.0006395	3.7074844159651548	not_mentioned		not_mentioned	correct	ok	not_mentioned	released	unavailable
Haiku 5.5	imcs21	test	10311936	symptom_103	10311936	0.0006395	3.7074844159651548	not_mentioned		not_mentioned	correct	ok	not_mentioned	released	unavailable
Haiku 5.5	imcs21	test	10311936	symptom_104	10311936	0.0006395	3.7074844159651548	not_mentioned		not_mentioned	correct	ok	not_mentioned	released	unavailable
Haiku 5.5	imcs21	test	10311936	symptom_105	10311936	0.0006395	3.7074844159651548	not_mentioned		not_mentioned	correct	ok	not_mentioned	released	unavailable
Haiku 5.5	imcs21	test	10311936	symptom_106	10311936	0.0006395	3.7074844159651548	not_mentioned		not_mentioned	correct	ok	not_mentioned	released	unavailable
Haiku 5.5	imcs21	test	10311936	symptom_107	10311936	0.0006395	3.7074844159651548	not_mentioned		not_mentioned	correct	ok	not_mentioned	released	unavailable
Haiku 5.5	imcs21	test	10311936	symptom_108	10311936	0.0006395	3.7074844159651548	not_mentioned		not_mentioned	correct	ok	not_mentioned	released	unavailable
Haiku 5.5	imcs21	test	10311936	symptom_109	10311936	0.0006395	3.7074844159651548	not_mentioned		not_mentioned	correct	ok	not_mentioned	released	unavailable
Haiku 5.5	imcs21	test	10311936	symptom_110	10311936	0.0006395	3.7074844159651548	not_mentioned		not_mentioned	correct	ok	not_mentioned	released	unavailable
Haiku 5.5	imcs21	test	10311936	symptom_111	10311936	0.0006395	3.7074844159651548	not_mentioned		not_mentioned	correct	ok	not_mentioned	released	unavailable
Haiku 5.5	imcs21	test	10311936	symptom_112	10311936	0.0006395	3.7074844159651548	not_mentioned		not_mentioned	correct	ok	not_mentioned	released	unavailable
Haiku 5.5	imcs21	test	10311936	symptom_113	10311936	0.0006395	3.7074844159651548	not_mentioned		not_mentioned	correct	ok	not_mentioned	released	unavailable
Haiku 5.5	imcs21	test	10311936	symptom_114	10311936	0.0006395	3.7074844159651548	not_mentioned		not_mentioned	correct	ok	not_mentioned	released	unavailable
Haiku 5.5	imcs21	test	10311936	symptom_115	10311936	0.0006395	3.7074844159651548	not_mentioned		not_mentioned	correct	ok	not_mentioned	released	unavailable
Haiku 5.5	imcs21	test	10311936	symptom_116	10311936	0.0006395	3.7074844159651548	not_mentioned		not_mentioned	correct	ok	not_mentioned	released	unavailable
Haiku 5.5	imcs21	test	10311936	symptom_117	10311936	0.0006395	3.7074844159651548	not_mentioned		not_mentioned	correct	ok	not_mentioned	released	unavailable
Haiku 5.5	imcs21	test	10311936	symptom_118	10311936	0.0006395	3.7074844159651548	not_mentioned		not_mentioned	correct	ok	not_mentioned	released	unavailable
Haiku 5.5	imcs21	test	10311936	symptom_119	10311936	0.0006395	3.7074844159651548	not_mentioned		not_mentioned	correct	ok	not_mentioned	released	unavailable
Haiku 5.5	imcs21	test	10311936	symptom_120	10311936	0.0006395	3.7074844159651548	not_mentioned		not_mentioned	correct	ok	not_mentioned	released	unavailable
Haiku 5.5	imcs21	test	10311936	symptom_121	10311936	0.0006395	3.7074844159651548	not_mentioned		not_mentioned	correct	ok	not_mentioned	released	unavailable
Haiku 5.5	imcs21	test	10311936	symptom_122	10311936	0.0006395	3.7074844159651548	not_mentioned		not_mentioned	correct	ok	not_mentioned	released	unavailable
Haiku 5.5	imcs21	test	10311936	symptom_123	10311936	0.0006395	3.7074844159651548	not_mentioned		not_mentioned	correct	ok	not_mentioned	released	unavailable
Haiku 5.5	imcs21	test	10311936	symptom_124	10311936	0.0006395	3.7074844159651548	not_mentioned		not_mentioned	correct	ok	not_mentioned	released	unavailable
Haiku 5.5	imcs21	test	10311936	symptom_125	10311936	0.0006395	3.7074844159651548	not_mentioned		not_mentioned	correct	ok	not_mentioned	released	unavailable
Haiku 5.5	imcs21	test	10311936	symptom_126	10311936	0.0006395	3.7074844159651548	not_mentioned		not_mentioned	correct	ok	not_mentioned	released	unavailable
Haiku 5.5	imcs21	test	10311936	symptom_127	10311936	0.0006395	3.7074844159651548	not_mentioned		not_mentioned	correct	ok	not_mentioned	released	unavailable
Haiku 5.5	imcs21	test	10311936	symptom_128	10311936	0.0006395	3.7074844159651548	not_mentioned		not_mentioned	correct	ok	not_mentioned	released	unavailable
Haiku 5.5	imcs21	test	10311936	symptom_129	10311936	0.0006395	3.7074844159651548	not_mentioned		not_mentioned	correct	ok	not_mentioned	released	unavailable
Haiku 5.5	imcs21	test	10311936	symptom_130	10311936	0.0006395	3.7074844159651548	not_mentioned		not_mentioned	correct	ok	not_mentioned	released	unavailable
Haiku 5.5	imcs21	test	10311936	symptom_131	10311936	0.0006395	3.7074844159651548	not_mentioned		not_mentioned	correct	ok	not_mentioned	released	unavailable
Haiku 5.5	imcs21	test	10311936	symptom_132	10311936	0.0006395	3.7074844159651548	not_mentioned		not_mentioned	correct	ok	not_mentioned	released	unavailable
Haiku 5.5	imcs21	test	10311936	symptom_133	10311936	0.0006395	3.7074844159651548	not_mentioned		not_mentioned	correct	ok	not_mentioned	released	unavailable
Haiku 5.5	imcs21	test	10311936	symptom_134	10311936	0.0006395	3.7074844159651548	not_mentioned		not_mentioned	correct	ok	not_mentioned	released	unavailable
Haiku 5.5	imcs21	test	10311936	symptom_135	10311936	0.0006395	3.7074844159651548	not_mentioned		not_mentioned	correct	ok	not_mentioned	released	unavailable
Haiku 5.5	imcs21	test	10311936	symptom_136	10311936	0.0006395	3.7074844159651548	not_mentioned		not_mentioned	correct	ok	not_mentioned	released	unavailable
Haiku 5.5	imcs21	test	10311936	symptom_137	10311936	0.0006395	3.7074844159651548	not_mentioned		not_mentioned	correct	ok	not_mentioned	released	unavailable
Haiku 5.5	imcs21	test	10311936	symptom_138	10311936	0.0006395	3.7074844159651548	not_mentioned		not_mentioned	correct	ok	not_mentioned	released	unavailable
Haiku 5.5	imcs21	test	10311936	symptom_139	10311936	0.0006395	3.7074844159651548	not_mentioned		not_mentioned	correct	ok	not_mentioned	released	unavailable
Haiku 5.5	imcs21	test	10311936	symptom_140	10311936	0.0006395	3.7074844159651548	not_mentioned		not_mentioned	correct	ok	not_mentioned	released	unavailable
Haiku 5.5	imcs21	test	10311936	symptom_141	10311936	0.0006395	3.7074844159651548	not_mentioned		not_mentioned	correct	ok	not_mentioned	released	unavailable
Haiku 5.5	imcs21	test	10311936	symptom_142	10311936	0.0006395	3.7074844159651548	not_mentioned		not_mentioned	correct	ok	not_mentioned	released	unavailable
Haiku 5.5	imcs21	test	10311936	symptom_143	10311936	0.0006395	3.7074844159651548	not_mentioned		not_mentioned	correct	ok	not_mentioned	released	unavailable
Haiku 5.5	imcs21	test	10311936	symptom_144	10311936	0.0006395	3.7074844159651548	not_mentioned		not_mentioned	correct	ok	not_mentioned	released	unavailable
Haiku 5.5	imcs21	test	10311936	symptom_145	10311936	0.0006395	3.7074844159651548	not_mentioned		not_mentioned	correct	ok	not_mentioned	released	unavailable
Haiku 5.5	imcs21	test	10311936	symptom_146	10311936	0.0006395	3.7074844159651548	not_mentioned		not_mentioned	correct	ok	not_mentioned	released	unavailable
Haiku 5.5	imcs21	test	10311936	symptom_147	10311936	0.0006395	3.7074844159651548	not_mentioned		not_mentioned	correct	ok	not_mentioned	released	unavailable
Haiku 5.5	imcs21	test	10311936	symptom_148	10311936	0.0006395	3.7074844159651548	not_mentioned		not_mentioned	correct	ok	not_mentioned	released	unavailable
Haiku 5.5	imcs21	test	10311936	symptom_149	10311936	0.0006395	3.7074844159651548	not_mentioned		not_mentioned	correct	ok	not_mentioned	released	unavailable
Haiku 5.5	imcs21	test	10311936	symptom_150	10311936	0.0006395	3.7074844159651548	not_mentioned		not_mentioned	correct	ok	not_mentioned	released	unavailable
Haiku 5.5	imcs21	test	10311936	symptom_151	10311936	0.0006395	3.7074844159651548	not_mentioned		not_mentioned	correct	ok	not_mentioned	released	unavailable
Haiku 5.5	imcs21	test	10311936	symptom_152	10311936	0.0006395	3.7074844159651548	not_mentioned		not_mentioned	correct	ok	not_mentioned	released	unavailable
Haiku 5.5	imcs21	test	10311936	symptom_153	10311936	0.0006395	3.7074844159651548	not_mentioned		not_mentioned	correct	ok	not_mentioned	released	unavailable
Haiku 5.5	imcs21	test	10311936	symptom_154	10311936	0.0006395	3.7074844159651548	not_mentioned		not_mentioned	correct	ok	not_mentioned	released	unavailable
Haiku 5.5	imcs21	test	10311936	symptom_155	10311936	0.0006395	3.7074844159651548	not_mentioned		not_mentioned	correct	ok	not_mentioned	released	unavailable
Haiku 5.5	imcs21	test	10311936	symptom_156	10311936	0.0006395	3.7074844159651548	not_mentioned		not_mentioned	correct	ok	not_mentioned	released	unavailable
Haiku 5.5	imcs21	test	10311936	symptom_157	10311936	0.0006395	3.7074844159651548	not_mentioned		not_mentioned	correct	ok	not_mentioned	released	unavailable
Haiku 5.5	imcs21	test	10311936	symptom_158	10311936	0.0006395	3.7074844159651548	not_mentioned		not_mentioned	correct	ok	not_mentioned	released	unavailable
Haiku 5.5	imcs21	test	10311936	symptom_159	10311936	0.0006395	3.7074844159651548	not_mentioned		not_mentioned	correct	ok	not_mentioned	released	unavailable
Haiku 5.5	imcs21	test	10311936	symptom_160	10311936	0.0006395	3.7074844159651548	not_mentioned		not_mentioned	correct	ok	not_mentioned	released	unavailable
Haiku 5.5	imcs21	test	10311936	symptom_161	10311936	0.0006395	3.7074844159651548	not_mentioned		not_mentioned	correct	ok	not_mentioned	released	unavailable
Haiku 5.5	imcs21	test	10311936	symptom_162	10311936	0.0006395	3.7074844159651548	not_mentioned		not_mentioned	correct	ok	not_mentioned	released	unavailable
Haiku 5.5	imcs21	test	10311936	symptom_163	10311936	0.0006395	3.7074844159651548	not_mentioned		not_mentioned	correct	ok	not_mentioned	released	unavailable
Haiku 5.5	imcs21	test	10311936	symptom_164	10311936	0.0006395	3.7074844159651548	not_mentioned		not_mentioned	correct	ok	not_mentioned	released	unavailable
Haiku 5.5	imcs21	test	10311936	symptom_165	10311936	0.0006395	3.7074844159651548	not_mentioned		not_mentioned	correct	ok	not_mentioned	released	unavailable
Haiku 5.5	imcs21	test	10311936	symptom_166	10311936	0.0006395	3.7074844159651548	not_mentioned		not_mentioned	correct	ok	not_mentioned	released	unavailable
Haiku 5.5	imcs21	test	10311936	symptom_167	10311936	0.0006395	3.7074844159651548	not_mentioned		not_mentioned	correct	ok	not_mentioned	released	unavailable
Haiku 5.5	imcs21	test	10311936	symptom_168	10311936	0.0006395	3.7074844159651548	not_mentioned		not_mentioned	correct	ok	not_mentioned	released	unavailable
Haiku 5.5	imcs21	test	10311936	symptom_169	10311936	0.0006395	3.7074844159651548	not_mentioned		not_mentioned	correct	ok	not_mentioned	released	unavailable
Haiku 5.5	imcs21	test	10311936	symptom_170	10311936	0.0006395	3.7074844159651548	not_mentioned		not_mentioned	correct	ok	not_mentioned	released	unavailable
Haiku 5.5	imcs21	test	10311936	symptom_171	10311936	0.0006395	3.7074844159651548	not_mentioned		not_mentioned	correct	ok	not_mentioned	released	unavailable
Haiku 5.5	imcs21	test	10311936	symptom_172	10311936	0.0006395	3.7074844159651548	not_mentioned		not_mentioned	correct	ok	not_mentioned	released	unavailable
Haiku 5.5	imcs21	test	10311936	symptom_173	10311936	0.0006395	3.7074844159651548	not_mentioned		not_mentioned	correct	ok	not_mentioned	released	unavailable
Haiku 5.5	imcs21	test	10311936	symptom_174	10311936	0.0006395	3.7074844159651548	not_mentioned		not_mentioned	correct	ok	not_mentioned	released	unavailable
Haiku 5.5	imcs21	test	10311936	symptom_175	10311936	0.0006395	3.7074844159651548	not_mentioned		not_mentioned	correct	ok	not_mentioned	released	unavailable
Haiku 5.5	imcs21	test	10311936	symptom_176	10311936	0.0006395	3.7074844159651548	not_mentioned		not_mentioned	correct	ok	not_mentioned	released	unavailable
Haiku 5.5	imcs21	test	10311936	symptom_177	10311936	0.0006395	3.7074844159651548	not_mentioned		not_mentioned	correct	ok	not_mentioned	released	unavailable
Haiku 5.5	imcs21	test	10311936	symptom_178	10311936	0.0006395	3.7074844159651548	not_mentioned		not_mentioned	correct	ok	not_mentioned	released	unavailable
Haiku 5.5	imcs21	test	10311936	symptom_179	10311936	0.0006395	3.7074844159651548	not_mentioned		not_mentioned	correct	ok	not_mentioned	released	unavailable
Haiku 5.5	imcs21	test	10311936	symptom_180	10311936	0.0006395	3.7074844159651548	not_mentioned		not_mentioned	correct	ok	not_mentioned	released	unavailable
Haiku 5.5	imcs21	test	10311936	symptom_181	10311936	0.0006395	3.7074844159651548	not_mentioned		not_mentioned	correct	ok	not_mentioned	released	unavailable
Haiku 5.5	imcs21	test	10311936	symptom_182	10311936	0.0006395	3.7074844159651548	not_mentioned		not_mentioned	correct	ok	not_mentioned	released	unavailable
Haiku 5.5	imcs21	test	10311936	symptom_183	10311936	0.0006395	3.7074844159651548	not_mentioned		not_mentioned	correct	ok	not_mentioned	released	unavailable
Haiku 5.5	imcs21	test	10311936	symptom_184	10311936	0.0006395	3.7074844159651548	not_mentioned		not_mentioned	correct	ok	not_mentioned	released	unavailable
Haiku 5.5	imcs21	test	10311936	symptom_185	10311936	0.0006395	3.7074844159651548	not_mentioned		not_mentioned	correct	ok	not_mentioned	released	unavailable
Haiku 5.5	imcs21	test	10311936	symptom_186	10311936	0.0006395	3.7074844159651548	not_mentioned		not_mentioned	correct	ok	not_mentioned	released	unavailable
Haiku 5.5	imcs21	test	10311936	symptom_187	10311936	0.0006395	3.7074844159651548	not_mentioned		not_mentioned	correct	ok	not_mentioned	released	unavailable
Haiku 5.5	imcs21	test	10311936	symptom_188	10311936	0.0006395	3.7074844159651548	not_mentioned		not_mentioned	correct	ok	not_mentioned	released	unavailable
Haiku 5.5	imcs21	test	10311936	symptom_189	10311936	0.0006395	3.7074844159651548	not_mentioned		not_mentioned	correct	ok	not_mentioned	released	unavailable
Haiku 5.5	imcs21	test	10311936	symptom_190	10311936	0.0006395	3.7074844159651548	not_mentioned		not_mentioned	correct	ok	not_mentioned	released	unavailable
Haiku 5.5	imcs21	test	10311936	symptom_191	10311936	0.0006395	3.7074844159651548	not_mentioned		not_mentioned	correct	ok	not_mentioned	released	unavailable
Haiku 5.5	imcs21	test	10311936	symptom_192	10311936	0.0006395	3.7074844159651548	not_mentioned		not_mentioned	correct	ok	not_mentioned	released	unavailable
Haiku 5.5	imcs21	test	10311936	symptom_193	10311936	0.0006395	3.7074844159651548	not_mentioned		not_mentioned	correct	ok	not_mentioned	released	unavailable
Haiku 5.5	imcs21	test	10311936	symptom_194	10311936	0.0006395	3.7074844159651548	not_mentioned		not_mentioned	correct	ok	not_mentioned	released	unavailable
Haiku 5.5	imcs21	test	10311936	symptom_195	10311936	0.0006395	3.7074844159651548	not_mentioned		not_mentioned	correct	ok	not_mentioned	released	unavailable
Haiku 5.5	imcs21	test	10311936	symptom_196	10311936	0.0006395	3.7074844159651548	not_mentioned		not_mentioned	correct	ok	not_mentioned	released	unavailable
Haiku 5.5	imcs21	test	10311936	symptom_197	10311936	0.0006395	3.7074844159651548	not_mentioned		not_mentioned	correct	ok	not_mentioned	released	unavailable
Haiku 5.5	imcs21	test	10311936	symptom_198	10311936	0.0006395	3.7074844159651548	not_mentioned		not_mentioned	correct	ok	not_mentioned	released	unavailable
Haiku 5.5	imcs21	test	10311936	symptom_199	10311936	0.0006395	3.7074844159651548	not_mentioned		not_mentioned	correct	ok	not_mentioned	released	unavailable
Haiku 5.5	imcs21	test	10311936	symptom_200	10311936	0.0006395	3.7074844159651548	not_mentioned		not_mentioned	correct	ok	not_mentioned	released	unavailable
Haiku 5.5	imcs21	test	10311936	symptom_201	10311936	0.0006395	3.7074844159651548	not_mentioned		not_mentioned	correct	ok	not_mentioned	released	unavailable
Haiku 5.5	imcs21	test	10311936	symptom_202	10311936	0.0006395	3.7074844159651548	not_mentioned		not_mentioned	correct	ok	not_mentioned	released	unavailable
Haiku 5.5	imcs21	test	10311936	symptom_203	10311936	0.0006395	3.7074844159651548	not_mentioned		not_mentioned	correct	ok	not_mentioned	released	unavailable
Haiku 5.5	imcs21	test	10311936	symptom_204	10311936	0.0006395	3.7074844159651548	not_mentioned		not_mentioned	correct	ok	not_mentioned	released	unavailable
Haiku 5.5	imcs21	test	10311936	symptom_205	10311936	0.0006395	3.7074844159651548	not_mentioned		not_mentioned	correct	ok	not_mentioned	released	unavailable
Haiku 5.5	imcs21	test	10311936	symptom_206	10311936	0.0006395	3.7074844159651548	not_mentioned		not_mentioned	correct	ok	not_mentioned	released	unavailable
Haiku 5.5	imcs21	test	10311936	symptom_207	10311936	0.0006395	3.7074844159651548	not_mentioned		not_mentioned	correct	ok	not_mentioned	released	unavailable
Haiku 5.5	imcs21	test	10311936	symptom_208	10311936	0.0006395	3.7074844159651548	not_mentioned		not_mentioned	correct	ok	not_mentioned	released	unavailable
Haiku 5.5	imcs21	test	10311936	symptom_209	10311936	0.0006395	3.7074844159651548	not_mentioned		not_mentioned	correct	ok	not_mentioned	released	unavailable
Haiku 5.5	imcs21	test	10311936	symptom_210	10311936	0.0006395	3.7074844159651548	not_mentioned		not_mentioned	correct	ok	not_mentioned	released	unavailable
Haiku 5.5	imcs21	test	10311936	symptom_211	10311936	0.0006395	3.7074844159651548	not_mentioned		not_mentioned	correct	ok	not_mentioned	released	unavailable
Haiku 5.5	imcs21	test	10311936	symptom_212	10311936	0.0006395	3.7074844159651548	not_mentioned		not_mentioned	correct	ok	not_mentioned	released	unavailable
Haiku 5.5	imcs21	test	10311936	symptom_213	10311936	0.0006395	3.7074844159651548	not_mentioned		not_mentioned	correct	ok	not_mentioned	released	unavailable
Haiku 5.5	imcs21	test	10311936	symptom_214	10311936	0.0006395	3.7074844159651548	not_mentioned		not_mentioned	correct	ok	not_mentioned	released	unavailable
Haiku 5.5	imcs21	test	10311936	symptom_215	10311936	0.0006395	3.7074844159651548	not_mentioned		not_mentioned	correct	ok	not_mentioned	released	unavailable
Haiku 5.5	imcs21	test	10311936	symptom_216	10311936	0.0006395	3.7074844159651548	not_mentioned		not_mentioned	correct	ok	not_mentioned	released	unavailable
Haiku 5.5	imcs21	test	10311936	symptom_217	10311936	0.0006395	3.7074844159651548	not_mentioned		not_mentioned	correct	ok	not_mentioned	released	unavailable
Haiku 5.5	imcs21	test	10311936	symptom_218	10311936	0.0006395	3.7074844159651548	not_mentioned		not_mentioned	correct	ok	not_mentioned	released	unavailable
Haiku 5.5	imcs21	test	10311936	symptom_219	10311936	0.0006395	3.7074844159651548	not_mentioned		not_mentioned	correct	ok	not_mentioned	released	unavailable
Haiku 5.5	imcs21	test	10311936	symptom_220	10311936	0.0006395	3.7074844159651548	not_mentioned		not_mentioned	correct	ok	not_mentioned	released	unavailable
Haiku 5.5	imcs21	test	10311936	symptom_221	10311936	0.0006395	3.7074844159651548	not_mentioned		not_mentioned	correct	ok	not_mentioned	released	unavailable
Haiku 5.5	imcs21	test	10311936	symptom_222	10311936	0.0006395	3.7074844159651548	not_mentioned		not_mentioned	correct	ok	not_mentioned	released	unavailable
Haiku 5.5	imcs21	test	10311936	symptom_223	10311936	0.0006395	3.7074844159651548	not_mentioned		not_mentioned	correct	ok	not_mentioned	released	unavailable
Haiku 5.5	imcs21	test	10311936	symptom_224	10311936	0.0006395	3.7074844159651548	not_mentioned		not_mentioned	correct	ok	not_mentioned	released	unavailable
Haiku 5.5	imcs21	test	10311936	symptom_225	10311936	0.0006395	3.7074844159651548	not_mentioned		not_mentioned	correct	ok	not_mentioned	released	unavailable
Haiku 5.5	imcs21	test	10311936	symptom_226	10311936	0.0006395	3.7074844159651548	not_mentioned		not_mentioned	correct	ok	not_mentioned	released	unavailable
Haiku 5.5	imcs21	test	10311936	symptom_227	10311936	0.0006395	3.7074844159651548	not_mentioned		not_mentioned	correct	ok	not_mentioned	released	unavailable
Haiku 5.5	imcs21	test	10311936	symptom_228	10311936	0.0006395	3.7074844159651548	not_mentioned		not_mentioned	correct	ok	not_mentioned	released	unavailable
Haiku 5.5	imcs21	test	10311936	symptom_229	10311936	0.0006395	3.7074844159651548	not_mentioned		not_mentioned	correct	ok	not_mentioned	released	unavailable
Haiku 5.5	imcs21	test	10311936	symptom_230	10311936	0.0006395	3.7074844159651548	not_mentioned		not_mentioned	correct	ok	not_mentioned	released	unavailable
Haiku 5.5	imcs21	test	10311936	symptom_231	10311936	0.0006395	3.7074844159651548	not_mentioned		not_mentioned	correct	ok	not_mentioned	released	unavailable
Haiku 5.5	imcs21	test	10311936	symptom_232	10311936	0.0006395	3.7074844159651548	not_mentioned		not_mentioned	correct	ok	not_mentioned	released	unavailable
Haiku 5.5	imcs21	test	10311936	symptom_233	10311936	0.0006395	3.7074844159651548	not_mentioned		not_mentioned	correct	ok	not_mentioned	released	unavailable
Haiku 5.5	imcs21	test	10311936	symptom_234	10311936	0.0006395	3.7074844159651548	not_mentioned		not_mentioned	correct	ok	not_mentioned	released	unavailable
Haiku 5.5	imcs21	test	10311936	symptom_235	10311936	0.0006395	3.7074844159651548	not_mentioned		not_mentioned	correct	ok	not_mentioned	released	unavailable
Haiku 5.5	imcs21	test	10311936	symptom_236	10311936	0.0006395	3.7074844159651548	not_mentioned		not_mentioned	correct	ok	not_mentioned	released	unavailable
Haiku 5.5	imcs21	test	10311936	symptom_237	10311936	0.0006395	3.7074844159651548	not_mentioned		not_mentioned	correct	ok	not_mentioned	released	unavailable
Haiku 5.5	imcs21	test	10311936	symptom_238	10311936	0.0006395	3.7074844159651548	not_mentioned		not_mentioned	correct	ok	not_mentioned	released	unavailable
Haiku 5.5	imcs21	test	10311936	symptom_239	10311936	0.0006395	3.7074844159651548	not_mentioned		not_mentioned	correct	ok	not_mentioned	released	unavailable
Haiku 5.5	imcs21	test	10311936	symptom_240	10311936	0.0006395	3.7074844159651548	not_mentioned		not_mentioned	correct	ok	not_mentioned	released	unavailable
Haiku 5.5	imcs21	test	10311936	symptom_241	10311936	0.0006395	3.7074844159651548	not_mentioned		not_mentioned	correct	ok	not_mentioned	released	unavailable
Haiku 5.5	imcs21	test	10311936	symptom_242	10311936	0.0006395	3.7074844159651548	not_mentioned		not_mentioned	correct	ok	not_mentioned	released	unavailable
Haiku 5.5	imcs21	test	10311936	symptom_243	10311936	0.0006395	3.7074844159651548	not_mentioned		not_mentioned	correct	ok	not_mentioned	released	unavailable
Haiku 5.5	imcs21	test	10311936	symptom_244	10311936	0.0006395	3.7074844159651548	not_mentioned		not_mentioned	correct	ok	not_mentioned	released	unavailable
Haiku 5.5	imcs21	test	10311936	symptom_245	10311936	0.0006395	3.7074844159651548	not_mentioned		not_mentioned	correct	ok	not_mentioned	released	unavailable
Haiku 5.5	imcs21	test	10311936	symptom_246	10311936	0.0006395	3.7074844159651548	not_mentioned		not_mentioned	correct	ok	not_mentioned	released	unavailable
Haiku 5.5	imcs21	test	10311936	symptom_247	10311936	0.0006395	3.7074844159651548	not_mentioned		not_mentioned	correct	ok	not_mentioned	released	unavailable
Haiku 5.5	imcs21	test	10311936	symptom_248	10311936	0.0006395	3.7074844159651548	not_mentioned		not_mentioned	correct	ok	not_mentioned	released	unavailable
Haiku 5.5	imcs21	test	10311936	symptom_249	10311936	0.0006395	3.7074844159651548	not_mentioned		not_mentioned	correct	ok	not_mentioned	released	unavailable
Haiku 5.5	imcs21	test	10311936	symptom_250	10311936	0.0006395	3.7074844159651548	not_mentioned		not_mentioned	correct	ok	not_mentioned	released	unavailable
Haiku 5.5	imcs21	test	10311936	symptom_251	10311936	0.0006395	3.7074844159651548	not_mentioned		not_mentioned	correct	ok	not_mentioned	released	unavailable
Haiku 5.5	imcs21	test	10311936	symptom_252	10311936	0.0006395	3.7074844159651548	not_mentioned		not_mentioned	correct	ok	not_mentioned	released	unavailable
Haiku 5.5	imcs21	test	10311936	symptom_253	10311936	0.0006395	3.7074844159651548	not_mentioned		not_mentioned	correct	ok	not_mentioned	released	unavailable
Haiku 5.5	imcs21	test	10311936	symptom_254	10311936	0.0006395	3.7074844159651548	not_mentioned		not_mentioned	correct	ok	not_mentioned	released	unavailable
Haiku 5.5	imcs21	test	10311936	symptom_255	10311936	0.0006395	3.7074844159651548	not_mentioned		not_mentioned	correct	ok	not_mentioned	released	unavailable
Haiku 5.5	imcs21	test	10311936	symptom_256	10311936	0.0006395	3.7074844159651548	not_mentioned		not_mentioned	correct	ok	not_mentioned	released	unavailable
Haiku 5.5	imcs21	test	10311936	symptom_257	10311936	0.0006395	3.7074844159651548	not_mentioned		not_mentioned	correct	ok	not_mentioned	released	unavailable
Haiku 5.5	imcs21	test	10311936	symptom_258	10311936	0.0006395	3.7074844159651548	not_mentioned		not_mentioned	correct	ok	not_mentioned	released	unavailable
Haiku 5.5	imcs21	test	10311936	symptom_259	10311936	0.0006395	3.7074844159651548	not_mentioned		not_mentioned	correct	ok	not_mentioned	released	unavailable
Haiku 5.5	imcs21	test	10311936	symptom_260	10311936	0.0006395	3.7074844159651548	not_mentioned		not_mentioned	correct	ok	not_mentioned	released	unavailable
Haiku 5.5	imcs21	test	10311936	symptom_261	10311936	0.0006395	3.7074844159651548	not_mentioned		not_mentioned	correct	ok	not_mentioned	released	unavailable
Haiku 5.5	imcs21	test	10311936	symptom_262	10311936	0.0006395	3.7074844159651548	not_mentioned		not_mentioned	correct	ok	not_mentioned	released	unavailable
Haiku 5.5	imcs21	test	10311936	symptom_263	10311936	0.0006395	3.7074844159651548	not_mentioned		not_mentioned	correct	ok	not_mentioned	released	unavailable
Haiku 5.5	imcs21	test	10311936	symptom_264	10311936	0.0006395	3.7074844159651548	not_mentioned		not_mentioned	correct	ok	not_mentioned	released	unavailable
Haiku 5.5	imcs21	test	10311936	symptom_265	10311936	0.0006395	3.7074844159651548	not_mentioned		not_mentioned	correct	ok	not_mentioned	released	unavailable
Haiku 5.5	imcs21	test	10311936	symptom_266	10311936	0.0006395	3.7074844159651548	not_mentioned		not_mentioned	correct	ok	not_mentioned	released	unavailable
Haiku 5.5	imcs21	test	10311936	symptom_267	10311936	0.0006395	3.7074844159651548	not_mentioned		not_mentioned	correct	ok	not_mentioned	released	unavailable
Haiku 5.5	imcs21	test	10311936	symptom_268	10311936	0.0006395	3.7074844159651548	not_mentioned		not_mentioned	correct	ok	not_mentioned	released	unavailable
Haiku 5.5	imcs21	test	10311936	symptom_269	10311936	0.0006395	3.7074844159651548	not_mentioned		not_mentioned	correct	ok	not_mentioned	released	unavailable
Haiku 5.5	imcs21	test	10311936	symptom_270	10311936	0.0006395	3.7074844159651548	not_mentioned		not_mentioned	correct	ok	not_mentioned	released	unavailable
Haiku 5.5	imcs21	test	10311936	symptom_271	10311936	0.0006395	3.7074844159651548	not_mentioned		not_mentioned	correct	ok	not_mentioned	released	unavailable
Haiku 5.5	imcs21	test	10311936	symptom_272	10311936	0.0006395	3.7074844159651548	not_mentioned		not_mentioned	correct	ok	not_mentioned	released	unavailable
Haiku 5.5	imcs21	test	10311936	symptom_273	10311936	0.0006395	3.7074844159651548	not_mentioned		not_mentioned	correct	ok	not_mentioned	released	unavailable
Haiku 5.5	imcs21	test	10311936	symptom_274	10311936	0.0006395	3.7074844159651548	not_mentioned		not_mentioned	correct	ok	not_mentioned	released	unavailable
Haiku 5.5	imcs21	test	10311936	symptom_275	10311936	0.0006395	3.7074844159651548	not_mentioned		not_mentioned	correct	ok	not_mentioned	released	unavailable
Haiku 5.5	imcs21	test	10311936	symptom_276	10311936	0.0006395	3.7074844159651548	not_mentioned		not_mentioned	correct	ok	not_mentioned	released	unavailable
Haiku 5.5	imcs21	test	10311936	symptom_277	10311936	0.0006395	3.7074844159651548	not_mentioned		not_mentioned	correct	ok	not_mentioned	released	unavailable
Haiku 5.5	imcs21	test	10311936	symptom_278	10311936	0.0006395	3.7074844159651548	not_mentioned		not_mentioned	correct	ok	not_mentioned	released	unavailable
Haiku 5.5	imcs21	test	10311936	symptom_279	10311936	0.0006395	3.7074844159651548	not_mentioned		not_mentioned	correct	ok	not_mentioned	released	unavailable
Haiku 5.5	imcs21	test	10311936	symptom_280	10311936	0.0006395	3.7074844159651548	not_mentioned		not_mentioned	correct	ok	not_mentioned	released	unavailable
Haiku 5.5	imcs21	test	10311936	symptom_281	10311936	0.0006395	3.7074844159651548	not_mentioned		not_mentioned	correct	ok	not_mentioned	released	unavailable
Haiku 5.5	imcs21	test	10311936	symptom_282	10311936	0.0006395	3.7074844159651548	not_mentioned		not_mentioned	correct	ok	not_mentioned	released	unavailable
Haiku 5.5	imcs21	test	10311936	symptom_283	10311936	0.0006395	3.7074844159651548	not_mentioned		not_mentioned	correct	ok	not_mentioned	released	unavailable
Haiku 5.5	imcs21	test	10311936	symptom_284	10311936	0.0006395	3.7074844159651548	not_mentioned		not_mentioned	correct	ok	not_mentioned	released	unavailable
Haiku 5.5	imcs21	test	10311936	symptom_285	10311936	0.0006395	3.7074844159651548	not_mentioned		not_mentioned	correct	ok	not_mentioned	released	unavailable
Haiku 5.5	imcs21	test	10311936	symptom_286	10311936	0.0006395	3.7074844159651548	not_mentioned		not_mentioned	correct	ok	not_mentioned	released	unavailable
Haiku 5.5	imcs21	test	10311936	symptom_287	10311936	0.0006395	3.7074844159651548	not_mentioned		not_mentioned	correct	ok	not_mentioned	released	unavailable
Haiku 5.5	imcs21	test	10311936	symptom_288	10311936	0.0006395	3.7074844159651548	not_mentioned		not_mentioned	correct	ok	not_mentioned	released	unavailable
Haiku 5.5	imcs21	test	10311936	symptom_289	10311936	0.0006395	3.7074844159651548	not_mentioned		not_mentioned	correct	ok	not_mentioned	released	unavailable
Haiku 5.5	imcs21	test	10311936	symptom_290	10311936	0.0006395	3.7074844159651548	not_mentioned		not_mentioned	correct	ok	not_mentioned	released	unavailable
Haiku 5.5	imcs21	test	10311936	symptom_291	10311936	0.0006395	3.7074844159651548	not_mentioned		not_mentioned	correct	ok	not_mentioned	released	unavailable
Haiku 5.5	imcs21	test	10311936	symptom_292	10311936	0.0006395	3.7074844159651548	not_mentioned		not_mentioned	correct	ok	not_mentioned	released	unavailable
Haiku 5.5	imcs21	test	10311936	symptom_293	10311936	0.0006395	3.7074844159651548	not_mentioned		not_mentioned	correct	ok	not_mentioned	released	unavailable
Haiku 5.5	imcs21	test	10311936	symptom_294	10311936	0.0006395	3.7074844159651548	not_mentioned		not_mentioned	correct	ok	not_mentioned	released	unavailable
Haiku 5.5	imcs21	test	10311936	symptom_295	10311936	0.0006395	3.7074844159651548	not_mentioned		not_mentioned	correct	ok	not_mentioned	released	unavailable
Haiku 5.5	imcs21	test	10311936	symptom_296	10311936	0.0006395	3.7074844159651548	not_mentioned		not_mentioned	correct	ok	not_mentioned	released	unavailable
Haiku 5.5	imcs21	test	10311936	symptom_297	10311936	0.0006395	3.7074844159651548	not_mentioned		not_mentioned	correct	ok	not_mentioned	released	unavailable
Haiku 5.5	imcs21	test	10311936	symptom_298	10311936	0.0006395	3.7074844159651548	not_mentioned		not_mentioned	correct	ok	not_mentioned	released	unavailable
Haiku 5.5	imcs21	test	10311936	symptom_299	10311936	0.0006395	3.7074844159651548	not_mentioned		not_mentioned	correct	ok	not_mentioned	released	unavailable
Haiku 5.5	imcs21	test	10311936	symptom_300	10311936	0.0006395	3.7074844159651548	not_mentioned		not_mentioned	correct	ok	not_mentioned	released	unavailable
Haiku 5.5	imcs21	test	10311936	symptom_301	10311936	0.0006395	3.7074844159651548	not_mentioned		not_mentioned	correct	ok	not_mentioned	released	unavailable
Haiku 5.5	imcs21	test	10311936	symptom_302	10311936	0.0006395	3.7074844159651548	not_mentioned		not_mentioned	correct	ok	not_mentioned	released	unavailable
Haiku 5.5	imcs21	test	10311936	symptom_303	10311936	0.0006395	3.7074844159651548	not_mentioned		not_mentioned	correct	ok	not_mentioned	released	unavailable
Haiku 5.5	imcs21	test	10311936	symptom_304	10311936	0.0006395	3.7074844159651548	not_mentioned		not_mentioned	correct	ok	not_mentioned	released	unavailable
Haiku 5.5	imcs21	test	10311936	symptom_305	10311936	0.0006395	3.7074844159651548	not_mentioned		not_mentioned	correct	ok	not_mentioned	released	unavailable
Haiku 5.5	imcs21	test	10311936	symptom_306	10311936	0.0006395	3.7074844159651548	not_mentioned		not_mentioned	correct	ok	not_mentioned	released	unavailable
Haiku 5.5	imcs21	test	10311936	symptom_307	10311936	0.0006395	3.7074844159651548	not_mentioned		not_mentioned	correct	ok	not_mentioned	released	unavailable
Haiku 5.5	imcs21	test	10311936	symptom_308	10311936	0.0006395	3.7074844159651548	not_mentioned		not_mentioned	correct	ok	not_mentioned	released	unavailable
Haiku 5.5	imcs21	test	10311936	symptom_309	10311936	0.0006395	3.7074844159651548	not_mentioned		not_mentioned	correct	ok	not_mentioned	released	unavailable
Haiku 5.5	imcs21	test	10311936	symptom_310	10311936	0.0006395	3.7074844159651548	not_mentioned		not_mentioned	correct	ok	not_mentioned	released	unavailable
Haiku 5.5	imcs21	test	10311936	symptom_311	10311936	0.0006395	3.7074844159651548	not_mentioned		not_mentioned	correct	ok	not_mentioned	released	unavailable
Haiku 5.5	imcs21	test	10311936	symptom_312	10311936	0.0006395	3.7074844159651548	not_mentioned		not_mentioned	correct	ok	not_mentioned	released	unavailable
Haiku 5.5	imcs21	test	10311936	symptom_313	10311936	0.0006395	3.7074844159651548	not_mentioned		not_mentioned	correct	ok	not_mentioned	released	unavailable
Haiku 5.5	imcs21	test	10311936	symptom_314	10311936	0.0006395	3.7074844159651548	not_mentioned		not_mentioned	correct	ok	not_mentioned	released	unavailable
Haiku 5.5	imcs21	test	10311936	symptom_315	10311936	0.0006395	3.7074844159651548	not_mentioned		not_mentioned	correct	ok	not_mentioned	released	unavailable
Haiku 5.5	imcs21	test	10311936	symptom_316	10311936	0.0006395	3.7074844159651548	not_mentioned		not_mentioned	correct	ok	not_mentioned	released	unavailable
Haiku 5.5	imcs21	test	10311936	symptom_317	10311936	0.0006395	3.7074844159651548	not_mentioned		not_mentioned	correct	ok	not_mentioned	released	unavailable
Haiku 5.5	imcs21	test	10311936	symptom_318	10311936	0.0006395	3.7074844159651548	not_mentioned		not_mentioned	correct	ok	not_mentioned	released	unavailable
Haiku 5.5	imcs21	test	10311936	symptom_319	10311936	0.0006395	3.7074844159651548	not_mentioned		not_mentioned	correct	ok	not_mentioned	released	unavailable
Haiku 5.5	imcs21	test	10311936	symptom_320	10311936	0.0006395	3.7074844159651548	not_mentioned		not_mentioned	correct	ok	not_mentioned	released	unavailable
Haiku 5.5	imcs21	test	10311936	symptom_321	10311936	0.0006395	3.7074844159651548	not_mentioned		not_mentioned	correct	ok	not_mentioned	released	unavailable
Haiku 5.5	imcs21	test	10311936	symptom_322	10311936	0.0006395	3.7074844159651548	not_mentioned		not_mentioned	correct	ok	not_mentioned	released	unavailable
Haiku 5.5	imcs21	test	10311936	symptom_323	10311936	0.0006395	3.7074844159651548	not_mentioned		not_mentioned	correct	ok	not_mentioned	released	unavailable
Haiku 5.5	imcs21	test	10311936	symptom_324	10311936	0.0006395	3.7074844159651548	not_mentioned		not_mentioned	correct	ok	not_mentioned	released	unavailable
Haiku 5.5	imcs21	test	10311936	symptom_325	10311936	0.0006395	3.7074844159651548	not_mentioned		not_mentioned	correct	ok	not_mentioned	released	unavailable
Haiku 5.5	imcs21	test	10311936	symptom_326	10311936	0.0006395	3.7074844159651548	not_mentioned		not_mentioned	correct	ok	not_mentioned	released	unavailable
Haiku 5.5	imcs21	test	10311936	symptom_327	10311936	0.0006395	3.7074844159651548	not_mentioned		not_mentioned	correct	ok	not_mentioned	released	unavailable
Haiku 5.5	imcs21	test	10311936	symptom_328	10311936	0.0006395	3.7074844159651548	not_mentioned		not_mentioned	correct	ok	not_mentioned	released	unavailable
Haiku 5.5	imcs21	test	10311936	symptom_329	10311936	0.0006395	3.7074844159651548	not_mentioned		not_mentioned	correct	ok	not_mentioned	released	unavailable
Haiku 5.5	imcs21	test	10311936	symptom_330	10311936	0.0006395	3.7074844159651548	not_mentioned		not_mentioned	correct	ok	not_mentioned	released	unavailable
Haiku 5.5	imcs21	test	10312346	symptom_000	10312346	0.0005471	2.7681948330719024	not_mentioned		not_mentioned	correct	ok	not_mentioned	released	unavailable
Haiku 5.5	imcs21	test	10312346	symptom_001	10312346	0.0005471	2.7681948330719024	not_mentioned		not_mentioned	correct	ok	not_mentioned	released	unavailable
Haiku 5.5	imcs21	test	10312346	symptom_002	10312346	0.0005471	2.7681948330719024	not_mentioned		not_mentioned	correct	ok	not_mentioned	released	unavailable
Haiku 5.5	imcs21	test	10312346	symptom_003	10312346	0.0005471	2.7681948330719024	not_mentioned		not_mentioned	correct	ok	not_mentioned	released	unavailable
Haiku 5.5	imcs21	test	10312346	symptom_004	10312346	0.0005471	2.7681948330719024	not_mentioned		not_mentioned	correct	ok	not_mentioned	released	unavailable
Haiku 5.5	imcs21	test	10312346	symptom_005	10312346	0.0005471	2.7681948330719024	not_mentioned		not_mentioned	correct	ok	not_mentioned	released	unavailable
Haiku 5.5	imcs21	test	10312346	symptom_006	10312346	0.0005471	2.7681948330719024	positive	0.85	not_mentioned	incorrect	ok	not_mentioned	released	reported_percentage
Haiku 5.5	imcs21	test	10312346	symptom_007	10312346	0.0005471	2.7681948330719024	not_mentioned		not_mentioned	correct	ok	not_mentioned	released	unavailable
Haiku 5.5	imcs21	test	10312346	symptom_008	10312346	0.0005471	2.7681948330719024	not_mentioned		not_mentioned	correct	ok	not_mentioned	released	unavailable
Haiku 5.5	imcs21	test	10312346	symptom_009	10312346	0.0005471	2.7681948330719024	not_mentioned		not_mentioned	correct	ok	not_mentioned	released	unavailable
Haiku 5.5	imcs21	test	10312346	symptom_010	10312346	0.0005471	2.7681948330719024	not_mentioned		not_mentioned	correct	ok	not_mentioned	released	unavailable
Haiku 5.5	imcs21	test	10312346	symptom_011	10312346	0.0005471	2.7681948330719024	not_mentioned		not_mentioned	correct	ok	not_mentioned	released	unavailable
Haiku 5.5	imcs21	test	10312346	symptom_012	10312346	0.0005471	2.7681948330719024	not_mentioned		not_mentioned	correct	ok	not_mentioned	released	unavailable
Haiku 5.5	imcs21	test	10312346	symptom_013	10312346	0.0005471	2.7681948330719024	not_mentioned		not_mentioned	correct	ok	not_mentioned	released	unavailable
Haiku 5.5	imcs21	test	10312346	symptom_014	10312346	0.0005471	2.7681948330719024	not_mentioned		not_mentioned	correct	ok	not_mentioned	released	unavailable
Haiku 5.5	imcs21	test	10312346	symptom_015	10312346	0.0005471	2.7681948330719024	not_mentioned		not_mentioned	correct	ok	not_mentioned	released	unavailable
Haiku 5.5	imcs21	test	10312346	symptom_016	10312346	0.0005471	2.7681948330719024	not_mentioned		not_mentioned	correct	ok	not_mentioned	released	unavailable
Haiku 5.5	imcs21	test	10312346	symptom_017	10312346	0.0005471	2.7681948330719024	not_mentioned		not_mentioned	correct	ok	not_mentioned	released	unavailable
Haiku 5.5	imcs21	test	10312346	symptom_018	10312346	0.0005471	2.7681948330719024	not_mentioned		not_mentioned	correct	ok	not_mentioned	released	unavailable
Haiku 5.5	imcs21	test	10312346	symptom_019	10312346	0.0005471	2.7681948330719024	not_mentioned		not_mentioned	correct	ok	not_mentioned	released	unavailable
Haiku 5.5	imcs21	test	10312346	symptom_020	10312346	0.0005471	2.7681948330719024	positive	0.92	positive	correct	ok	positive	released	reported_percentage
Haiku 5.5	imcs21	test	10312346	symptom_021	10312346	0.0005471	2.7681948330719024	not_mentioned		not_mentioned	correct	ok	not_mentioned	released	unavailable
Haiku 5.5	imcs21	test	10312346	symptom_022	10312346	0.0005471	2.7681948330719024	not_mentioned		not_mentioned	correct	ok	not_mentioned	released	unavailable
Haiku 5.5	imcs21	test	10312346	symptom_023	10312346	0.0005471	2.7681948330719024	not_mentioned		not_mentioned	correct	ok	not_mentioned	released	unavailable
Haiku 5.5	imcs21	test	10312346	symptom_024	10312346	0.0005471	2.7681948330719024	not_mentioned		not_mentioned	correct	ok	not_mentioned	released	unavailable
Haiku 5.5	imcs21	test	10312346	symptom_025	10312346	0.0005471	2.7681948330719024	not_mentioned		not_mentioned	correct	ok	not_mentioned	released	unavailable
Haiku 5.5	imcs21	test	10312346	symptom_026	10312346	0.0005471	2.7681948330719024	not_mentioned		not_mentioned	correct	ok	not_mentioned	released	unavailable
Haiku 5.5	imcs21	test	10312346	symptom_027	10312346	0.0005471	2.7681948330719024	not_mentioned		not_mentioned	correct	ok	not_mentioned	released	unavailable
Haiku 5.5	imcs21	test	10312346	symptom_028	10312346	0.0005471	2.7681948330719024	not_mentioned		not_mentioned	correct	ok	not_mentioned	released	unavailable
Haiku 5.5	imcs21	test	10312346	symptom_029	10312346	0.0005471	2.7681948330719024	not_mentioned		not_mentioned	correct	ok	not_mentioned	released	unavailable
Haiku 5.5	imcs21	test	10312346	symptom_030	10312346	0.0005471	2.7681948330719024	not_mentioned		not_mentioned	correct	ok	not_mentioned	released	unavailable
Haiku 5.5	imcs21	test	10312346	symptom_031	10312346	0.0005471	2.7681948330719024	not_mentioned		not_mentioned	correct	ok	not_mentioned	released	unavailable
Haiku 5.5	imcs21	test	10312346	symptom_032	10312346	0.0005471	2.7681948330719024	not_mentioned		not_mentioned	correct	ok	not_mentioned	released	unavailable
Haiku 5.5	imcs21	test	10312346	symptom_033	10312346	0.0005471	2.7681948330719024	not_mentioned		not_mentioned	correct	ok	not_mentioned	released	unavailable
Haiku 5.5	imcs21	test	10312346	symptom_034	10312346	0.0005471	2.7681948330719024	not_mentioned		not_mentioned	correct	ok	not_mentioned	released	unavailable
Haiku 5.5	imcs21	test	10312346	symptom_035	10312346	0.0005471	2.7681948330719024	not_mentioned		not_mentioned	correct	ok	not_mentioned	released	unavailable
Haiku 5.5	imcs21	test	10312346	symptom_036	10312346	0.0005471	2.7681948330719024	not_mentioned		not_mentioned	correct	ok	not_mentioned	released	unavailable
Haiku 5.5	imcs21	test	10312346	symptom_037	10312346	0.0005471	2.7681948330719024	not_mentioned		not_mentioned	correct	ok	not_mentioned	released	unavailable
Haiku 5.5	imcs21	test	10312346	symptom_038	10312346	0.0005471	2.7681948330719024	not_mentioned		not_mentioned	correct	ok	not_mentioned	released	unavailable
Haiku 5.5	imcs21	test	10312346	symptom_039	10312346	0.0005471	2.7681948330719024	not_mentioned		not_mentioned	correct	ok	not_mentioned	released	unavailable
Haiku 5.5	imcs21	test	10312346	symptom_040	10312346	0.0005471	2.7681948330719024	not_mentioned		not_mentioned	correct	ok	not_mentioned	released	unavailable
Haiku 5.5	imcs21	test	10312346	symptom_041	10312346	0.0005471	2.7681948330719024	not_mentioned		not_mentioned	correct	ok	not_mentioned	released	unavailable
Haiku 5.5	imcs21	test	10312346	symptom_042	10312346	0.0005471	2.7681948330719024	not_mentioned		not_mentioned	correct	ok	not_mentioned	released	unavailable
Haiku 5.5	imcs21	test	10312346	symptom_043	10312346	0.0005471	2.7681948330719024	not_mentioned		not_mentioned	correct	ok	not_mentioned	released	unavailable
Haiku 5.5	imcs21	test	10312346	symptom_044	10312346	0.0005471	2.7681948330719024	not_mentioned		not_mentioned	correct	ok	not_mentioned	released	unavailable
Haiku 5.5	imcs21	test	10312346	symptom_045	10312346	0.0005471	2.7681948330719024	not_mentioned		not_mentioned	correct	ok	not_mentioned	released	unavailable
Haiku 5.5	imcs21	test	10312346	symptom_046	10312346	0.0005471	2.7681948330719024	not_mentioned		not_mentioned	correct	ok	not_mentioned	released	unavailable
Haiku 5.5	imcs21	test	10312346	symptom_047	10312346	0.0005471	2.7681948330719024	not_mentioned		not_mentioned	correct	ok	not_mentioned	released	unavailable
Haiku 5.5	imcs21	test	10312346	symptom_048	10312346	0.0005471	2.7681948330719024	not_mentioned		not_mentioned	correct	ok	not_mentioned	released	unavailable
Haiku 5.5	imcs21	test	10312346	symptom_049	10312346	0.0005471	2.7681948330719024	not_mentioned		not_mentioned	correct	ok	not_mentioned	released	unavailable
Haiku 5.5	imcs21	test	10312346	symptom_050	10312346	0.0005471	2.7681948330719024	not_mentioned		not_mentioned	correct	ok	not_mentioned	released	unavailable
Haiku 5.5	imcs21	test	10312346	symptom_051	10312346	0.0005471	2.7681948330719024	not_mentioned		not_mentioned	correct	ok	not_mentioned	released	unavailable
Haiku 5.5	imcs21	test	10312346	symptom_052	10312346	0.0005471	2.7681948330719024	not_mentioned		not_mentioned	correct	ok	not_mentioned	released	unavailable
Haiku 5.5	imcs21	test	10312346	symptom_053	10312346	0.0005471	2.7681948330719024	not_mentioned		not_mentioned	correct	ok	not_mentioned	released	unavailable
Haiku 5.5	imcs21	test	10312346	symptom_054	10312346	0.0005471	2.7681948330719024	not_mentioned		not_mentioned	correct	ok	not_mentioned	released	unavailable
Haiku 5.5	imcs21	test	10312346	symptom_055	10312346	0.0005471	2.7681948330719024	positive	0.7	positive	correct	ok	positive	released	reported_percentage
Haiku 5.5	imcs21	test	10312346	symptom_056	10312346	0.0005471	2.7681948330719024	not_mentioned		not_mentioned	correct	ok	not_mentioned	released	unavailable
Haiku 5.5	imcs21	test	10312346	symptom_057	10312346	0.0005471	2.7681948330719024	not_mentioned		not_mentioned	correct	ok	not_mentioned	released	unavailable
Haiku 5.5	imcs21	test	10312346	symptom_058	10312346	0.0005471	2.7681948330719024	not_mentioned		not_mentioned	correct	ok	not_mentioned	released	unavailable
Haiku 5.5	imcs21	test	10312346	symptom_059	10312346	0.0005471	2.7681948330719024	not_mentioned		not_mentioned	correct	ok	not_mentioned	released	unavailable
Haiku 5.5	imcs21	test	10312346	symptom_060	10312346	0.0005471	2.7681948330719024	not_mentioned		not_mentioned	correct	ok	not_mentioned	released	unavailable
Haiku 5.5	imcs21	test	10312346	symptom_061	10312346	0.0005471	2.7681948330719024	not_mentioned		not_mentioned	correct	ok	not_mentioned	released	unavailable
Haiku 5.5	imcs21	test	10312346	symptom_062	10312346	0.0005471	2.7681948330719024	not_mentioned		not_mentioned	correct	ok	not_mentioned	released	unavailable
Haiku 5.5	imcs21	test	10312346	symptom_063	10312346	0.0005471	2.7681948330719024	not_mentioned		not_mentioned	correct	ok	not_mentioned	released	unavailable
Haiku 5.5	imcs21	test	10312346	symptom_064	10312346	0.0005471	2.7681948330719024	not_mentioned		not_mentioned	correct	ok	not_mentioned	released	unavailable
Haiku 5.5	imcs21	test	10312346	symptom_065	10312346	0.0005471	2.7681948330719024	not_mentioned		not_mentioned	correct	ok	not_mentioned	released	unavailable
Haiku 5.5	imcs21	test	10312346	symptom_066	10312346	0.0005471	2.7681948330719024	not_mentioned		not_mentioned	correct	ok	not_mentioned	released	unavailable
Haiku 5.5	imcs21	test	10312346	symptom_067	10312346	0.0005471	2.7681948330719024	not_mentioned		not_mentioned	correct	ok	not_mentioned	released	unavailable
Haiku 5.5	imcs21	test	10312346	symptom_068	10312346	0.0005471	2.7681948330719024	not_mentioned		not_mentioned	correct	ok	not_mentioned	released	unavailable
Haiku 5.5	imcs21	test	10312346	symptom_069	10312346	0.0005471	2.7681948330719024	not_mentioned		not_mentioned	correct	ok	not_mentioned	released	unavailable
Haiku 5.5	imcs21	test	10312346	symptom_070	10312346	0.0005471	2.7681948330719024	not_mentioned		not_mentioned	correct	ok	not_mentioned	released	unavailable
Haiku 5.5	imcs21	test	10312346	symptom_071	10312346	0.0005471	2.7681948330719024	not_mentioned		not_mentioned	correct	ok	not_mentioned	released	unavailable
Haiku 5.5	imcs21	test	10312346	symptom_072	10312346	0.0005471	2.7681948330719024	not_mentioned		not_mentioned	correct	ok	not_mentioned	released	unavailable
Haiku 5.5	imcs21	test	10312346	symptom_073	10312346	0.0005471	2.7681948330719024	not_mentioned		not_mentioned	correct	ok	not_mentioned	released	unavailable
Haiku 5.5	imcs21	test	10312346	symptom_074	10312346	0.0005471	2.7681948330719024	not_mentioned		not_mentioned	correct	ok	not_mentioned	released	unavailable
Haiku 5.5	imcs21	test	10312346	symptom_075	10312346	0.0005471	2.7681948330719024	not_mentioned		not_mentioned	correct	ok	not_mentioned	released	unavailable
Haiku 5.5	imcs21	test	10312346	symptom_076	10312346	0.0005471	2.7681948330719024	not_mentioned		not_mentioned	correct	ok	not_mentioned	released	unavailable
Haiku 5.5	imcs21	test	10312346	symptom_077	10312346	0.0005471	2.7681948330719024	not_mentioned		not_mentioned	correct	ok	not_mentioned	released	unavailable
Haiku 5.5	imcs21	test	10312346	symptom_078	10312346	0.0005471	2.7681948330719024	not_mentioned		not_mentioned	correct	ok	not_mentioned	released	unavailable
Haiku 5.5	imcs21	test	10312346	symptom_079	10312346	0.0005471	2.7681948330719024	not_mentioned		not_mentioned	correct	ok	not_mentioned	released	unavailable
Haiku 5.5	imcs21	test	10312346	symptom_080	10312346	0.0005471	2.7681948330719024	not_mentioned		not_mentioned	correct	ok	not_mentioned	released	unavailable
Haiku 5.5	imcs21	test	10312346	symptom_081	10312346	0.0005471	2.7681948330719024	not_mentioned		not_mentioned	correct	ok	not_mentioned	released	unavailable
Haiku 5.5	imcs21	test	10312346	symptom_082	10312346	0.0005471	2.7681948330719024	not_mentioned		not_mentioned	correct	ok	not_mentioned	released	unavailable
Haiku 5.5	imcs21	test	10312346	symptom_083	10312346	0.0005471	2.7681948330719024	not_mentioned		not_mentioned	correct	ok	not_mentioned	released	unavailable
Haiku 5.5	imcs21	test	10312346	symptom_084	10312346	0.0005471	2.7681948330719024	not_mentioned		not_mentioned	correct	ok	not_mentioned	released	unavailable
Haiku 5.5	imcs21	test	10312346	symptom_085	10312346	0.0005471	2.7681948330719024	not_mentioned		not_mentioned	correct	ok	not_mentioned	released	unavailable
Haiku 5.5	imcs21	test	10312346	symptom_086	10312346	0.0005471	2.7681948330719024	not_mentioned		not_mentioned	correct	ok	not_mentioned	released	unavailable
Haiku 5.5	imcs21	test	10312346	symptom_087	10312346	0.0005471	2.7681948330719024	not_mentioned		not_mentioned	correct	ok	not_mentioned	released	unavailable
Haiku 5.5	imcs21	test	10312346	symptom_088	10312346	0.0005471	2.7681948330719024	not_mentioned		not_mentioned	correct	ok	not_mentioned	released	unavailable
Haiku 5.5	imcs21	test	10312346	symptom_089	10312346	0.0005471	2.7681948330719024	not_mentioned		not_mentioned	correct	ok	not_mentioned	released	unavailable
Haiku 5.5	imcs21	test	10312346	symptom_090	10312346	0.0005471	2.7681948330719024	not_mentioned		not_mentioned	correct	ok	not_mentioned	released	unavailable
Haiku 5.5	imcs21	test	10312346	symptom_091	10312346	0.0005471	2.7681948330719024	not_mentioned		not_mentioned	correct	ok	not_mentioned	released	unavailable
Haiku 5.5	imcs21	test	10312346	symptom_092	10312346	0.0005471	2.7681948330719024	not_mentioned		not_mentioned	correct	ok	not_mentioned	released	unavailable
Haiku 5.5	imcs21	test	10312346	symptom_093	10312346	0.0005471	2.7681948330719024	not_mentioned		not_mentioned	correct	ok	not_mentioned	released	unavailable
Haiku 5.5	imcs21	test	10312346	symptom_094	10312346	0.0005471	2.7681948330719024	not_mentioned		not_mentioned	correct	ok	not_mentioned	released	unavailable
Haiku 5.5	imcs21	test	10312346	symptom_095	10312346	0.0005471	2.7681948330719024	not_mentioned		not_mentioned	correct	ok	not_mentioned	released	unavailable
Haiku 5.5	imcs21	test	10312346	symptom_096	10312346	0.0005471	2.7681948330719024	positive	0.8	not_mentioned	incorrect	ok	not_mentioned	released	reported_percentage
Haiku 5.5	imcs21	test	10312346	symptom_097	10312346	0.0005471	2.7681948330719024	not_mentioned		not_mentioned	correct	ok	not_mentioned	released	unavailable
Haiku 5.5	imcs21	test	10312346	symptom_098	10312346	0.0005471	2.7681948330719024	not_mentioned		not_mentioned	correct	ok	not_mentioned	released	unavailable
Haiku 5.5	imcs21	test	10312346	symptom_099	10312346	0.0005471	2.7681948330719024	not_mentioned		not_mentioned	correct	ok	not_mentioned	released	unavailable
Haiku 5.5	imcs21	test	10312346	symptom_100	10312346	0.0005471	2.7681948330719024	not_mentioned		not_mentioned	correct	ok	not_mentioned	released	unavailable
Haiku 5.5	imcs21	test	10312346	symptom_101	10312346	0.0005471	2.7681948330719024	not_mentioned		not_mentioned	correct	ok	not_mentioned	released	unavailable
Haiku 5.5	imcs21	test	10312346	symptom_102	10312346	0.0005471	2.7681948330719024	not_mentioned		not_mentioned	correct	ok	not_mentioned	released	unavailable
Haiku 5.5	imcs21	test	10312346	symptom_103	10312346	0.0005471	2.7681948330719024	not_mentioned		not_mentioned	correct	ok	not_mentioned	released	unavailable
Haiku 5.5	imcs21	test	10312346	symptom_104	10312346	0.0005471	2.7681948330719024	not_mentioned		not_mentioned	correct	ok	not_mentioned	released	unavailable
Haiku 5.5	imcs21	test	10312346	symptom_105	10312346	0.0005471	2.7681948330719024	not_mentioned		not_mentioned	correct	ok	not_mentioned	released	unavailable
Haiku 5.5	imcs21	test	10312346	symptom_106	10312346	0.0005471	2.7681948330719024	not_mentioned		not_mentioned	correct	ok	not_mentioned	released	unavailable
Haiku 5.5	imcs21	test	10312346	symptom_107	10312346	0.0005471	2.7681948330719024	not_mentioned		not_mentioned	correct	ok	not_mentioned	released	unavailable
Haiku 5.5	imcs21	test	10312346	symptom_108	10312346	0.0005471	2.7681948330719024	not_mentioned		not_mentioned	correct	ok	not_mentioned	released	unavailable
Haiku 5.5	imcs21	test	10312346	symptom_109	10312346	0.0005471	2.7681948330719024	not_mentioned		not_mentioned	correct	ok	not_mentioned	released	unavailable
Haiku 5.5	imcs21	test	10312346	symptom_110	10312346	0.0005471	2.7681948330719024	not_mentioned		not_mentioned	correct	ok	not_mentioned	released	unavailable
Haiku 5.5	imcs21	test	10312346	symptom_111	10312346	0.0005471	2.7681948330719024	not_mentioned		not_mentioned	correct	ok	not_mentioned	released	unavailable
Haiku 5.5	imcs21	test	10312346	symptom_112	10312346	0.0005471	2.7681948330719024	not_mentioned		not_mentioned	correct	ok	not_mentioned	released	unavailable
Haiku 5.5	imcs21	test	10312346	symptom_113	10312346	0.0005471	2.7681948330719024	not_mentioned		not_mentioned	correct	ok	not_mentioned	released	unavailable
Haiku 5.5	imcs21	test	10312346	symptom_114	10312346	0.0005471	2.7681948330719024	not_mentioned		not_mentioned	correct	ok	not_mentioned	released	unavailable
Haiku 5.5	imcs21	test	10312346	symptom_115	10312346	0.0005471	2.7681948330719024	not_mentioned		not_mentioned	correct	ok	not_mentioned	released	unavailable
Haiku 5.5	imcs21	test	10312346	symptom_116	10312346	0.0005471	2.7681948330719024	not_mentioned		not_mentioned	correct	ok	not_mentioned	released	unavailable
Haiku 5.5	imcs21	test	10312346	symptom_117	10312346	0.0005471	2.7681948330719024	not_mentioned		not_mentioned	correct	ok	not_mentioned	released	unavailable
Haiku 5.5	imcs21	test	10312346	symptom_118	10312346	0.0005471	2.7681948330719024	not_mentioned		not_mentioned	correct	ok	not_mentioned	released	unavailable
Haiku 5.5	imcs21	test	10312346	symptom_119	10312346	0.0005471	2.7681948330719024	not_mentioned		not_mentioned	correct	ok	not_mentioned	released	unavailable
Haiku 5.5	imcs21	test	10312346	symptom_120	10312346	0.0005471	2.7681948330719024	not_mentioned		not_mentioned	correct	ok	not_mentioned	released	unavailable
Haiku 5.5	imcs21	test	10312346	symptom_121	10312346	0.0005471	2.7681948330719024	not_mentioned		not_mentioned	correct	ok	not_mentioned	released	unavailable
Haiku 5.5	imcs21	test	10312346	symptom_122	10312346	0.0005471	2.7681948330719024	not_mentioned		not_mentioned	correct	ok	not_mentioned	released	unavailable
Haiku 5.5	imcs21	test	10312346	symptom_123	10312346	0.0005471	2.7681948330719024	not_mentioned		not_mentioned	correct	ok	not_mentioned	released	unavailable
Haiku 5.5	imcs21	test	10312346	symptom_124	10312346	0.0005471	2.7681948330719024	positive	0.75	not_mentioned	incorrect	ok	not_mentioned	released	reported_percentage
Haiku 5.5	imcs21	test	10312346	symptom_125	10312346	0.0005471	2.7681948330719024	not_mentioned		not_mentioned	correct	ok	not_mentioned	released	unavailable
Haiku 5.5	imcs21	test	10312346	symptom_126	10312346	0.0005471	2.7681948330719024	not_mentioned		not_mentioned	correct	ok	not_mentioned	released	unavailable
Haiku 5.5	imcs21	test	10312346	symptom_127	10312346	0.0005471	2.7681948330719024	not_mentioned		not_mentioned	correct	ok	not_mentioned	released	unavailable
Haiku 5.5	imcs21	test	10312346	symptom_128	10312346	0.0005471	2.7681948330719024	not_mentioned		not_mentioned	correct	ok	not_mentioned	released	unavailable
Haiku 5.5	imcs21	test	10312346	symptom_129	10312346	0.0005471	2.7681948330719024	not_mentioned		not_mentioned	correct	ok	not_mentioned	released	unavailable
Haiku 5.5	imcs21	test	10312346	symptom_130	10312346	0.0005471	2.7681948330719024	not_mentioned		not_mentioned	correct	ok	not_mentioned	released	unavailable
Haiku 5.5	imcs21	test	10312346	symptom_131	10312346	0.0005471	2.7681948330719024	not_mentioned		not_mentioned	correct	ok	not_mentioned	released	unavailable
Haiku 5.5	imcs21	test	10312346	symptom_132	10312346	0.0005471	2.7681948330719024	not_mentioned		not_mentioned	correct	ok	not_mentioned	released	unavailable
Haiku 5.5	imcs21	test	10312346	symptom_133	10312346	0.0005471	2.7681948330719024	not_mentioned		not_mentioned	correct	ok	not_mentioned	released	unavailable
Haiku 5.5	imcs21	test	10312346	symptom_134	10312346	0.0005471	2.7681948330719024	not_mentioned		not_mentioned	correct	ok	not_mentioned	released	unavailable
Haiku 5.5	imcs21	test	10312346	symptom_135	10312346	0.0005471	2.7681948330719024	not_mentioned		not_mentioned	correct	ok	not_mentioned	released	unavailable
Haiku 5.5	imcs21	test	10312346	symptom_136	10312346	0.0005471	2.7681948330719024	not_mentioned		not_mentioned	correct	ok	not_mentioned	released	unavailable
Haiku 5.5	imcs21	test	10312346	symptom_137	10312346	0.0005471	2.7681948330719024	not_mentioned		not_mentioned	correct	ok	not_mentioned	released	unavailable
Haiku 5.5	imcs21	test	10312346	symptom_138	10312346	0.0005471	2.7681948330719024	not_mentioned		not_mentioned	correct	ok	not_mentioned	released	unavailable
Haiku 5.5	imcs21	test	10312346	symptom_139	10312346	0.0005471	2.7681948330719024	not_mentioned		not_mentioned	correct	ok	not_mentioned	released	unavailable
Haiku 5.5	imcs21	test	10312346	symptom_140	10312346	0.0005471	2.7681948330719024	not_mentioned		not_mentioned	correct	ok	not_mentioned	released	unavailable
Haiku 5.5	imcs21	test	10312346	symptom_141	10312346	0.0005471	2.7681948330719024	not_mentioned		not_mentioned	correct	ok	not_mentioned	released	unavailable
Haiku 5.5	imcs21	test	10312346	symptom_142	10312346	0.0005471	2.7681948330719024	not_mentioned		not_mentioned	correct	ok	not_mentioned	released	unavailable
Haiku 5.5	imcs21	test	10312346	symptom_143	10312346	0.0005471	2.7681948330719024	not_mentioned		not_mentioned	correct	ok	not_mentioned	released	unavailable
Haiku 5.5	imcs21	test	10312346	symptom_144	10312346	0.0005471	2.7681948330719024	not_mentioned		not_mentioned	correct	ok	not_mentioned	released	unavailable
Haiku 5.5	imcs21	test	10312346	symptom_145	10312346	0.0005471	2.7681948330719024	not_mentioned		not_mentioned	correct	ok	not_mentioned	released	unavailable
Haiku 5.5	imcs21	test	10312346	symptom_146	10312346	0.0005471	2.7681948330719024	not_mentioned		not_mentioned	correct	ok	not_mentioned	released	unavailable
Haiku 5.5	imcs21	test	10312346	symptom_147	10312346	0.0005471	2.7681948330719024	not_mentioned		not_mentioned	correct	ok	not_mentioned	released	unavailable
Haiku 5.5	imcs21	test	10312346	symptom_148	10312346	0.0005471	2.7681948330719024	not_mentioned		not_mentioned	correct	ok	not_mentioned	released	unavailable
Haiku 5.5	imcs21	test	10312346	symptom_149	10312346	0.0005471	2.7681948330719024	not_mentioned		not_mentioned	correct	ok	not_mentioned	released	unavailable
Haiku 5.5	imcs21	test	10312346	symptom_150	10312346	0.0005471	2.7681948330719024	not_mentioned		not_mentioned	correct	ok	not_mentioned	released	unavailable
Haiku 5.5	imcs21	test	10312346	symptom_151	10312346	0.0005471	2.7681948330719024	not_mentioned		not_mentioned	correct	ok	not_mentioned	released	unavailable
Haiku 5.5	imcs21	test	10312346	symptom_152	10312346	0.0005471	2.7681948330719024	not_mentioned		not_mentioned	correct	ok	not_mentioned	released	unavailable
Haiku 5.5	imcs21	test	10312346	symptom_153	10312346	0.0005471	2.7681948330719024	not_mentioned		not_mentioned	correct	ok	not_mentioned	released	unavailable
Haiku 5.5	imcs21	test	10312346	symptom_154	10312346	0.0005471	2.7681948330719024	not_mentioned		not_mentioned	correct	ok	not_mentioned	released	unavailable
Haiku 5.5	imcs21	test	10312346	symptom_155	10312346	0.0005471	2.7681948330719024	not_mentioned		not_mentioned	correct	ok	not_mentioned	released	unavailable
Haiku 5.5	imcs21	test	10312346	symptom_156	10312346	0.0005471	2.7681948330719024	not_mentioned		not_mentioned	correct	ok	not_mentioned	released	unavailable
Haiku 5.5	imcs21	test	10312346	symptom_157	10312346	0.0005471	2.7681948330719024	not_mentioned		not_mentioned	correct	ok	not_mentioned	released	unavailable
Haiku 5.5	imcs21	test	10312346	symptom_158	10312346	0.0005471	2.7681948330719024	not_mentioned		not_mentioned	correct	ok	not_mentioned	released	unavailable
Haiku 5.5	imcs21	test	10312346	symptom_159	10312346	0.0005471	2.7681948330719024	not_mentioned		not_mentioned	correct	ok	not_mentioned	released	unavailable
Haiku 5.5	imcs21	test	10312346	symptom_160	10312346	0.0005471	2.7681948330719024	not_mentioned		not_mentioned	correct	ok	not_mentioned	released	unavailable
Haiku 5.5	imcs21	test	10312346	symptom_161	10312346	0.0005471	2.7681948330719024	not_mentioned		not_mentioned	correct	ok	not_mentioned	released	unavailable
Haiku 5.5	imcs21	test	10312346	symptom_162	10312346	0.0005471	2.7681948330719024	not_mentioned		not_mentioned	correct	ok	not_mentioned	released	unavailable
Haiku 5.5	imcs21	test	10312346	symptom_163	10312346	0.0005471	2.7681948330719024	not_mentioned		not_mentioned	correct	ok	not_mentioned	released	unavailable
Haiku 5.5	imcs21	test	10312346	symptom_164	10312346	0.0005471	2.7681948330719024	not_mentioned		not_mentioned	correct	ok	not_mentioned	released	unavailable
Haiku 5.5	imcs21	test	10312346	symptom_165	10312346	0.0005471	2.7681948330719024	not_mentioned		not_mentioned	correct	ok	not_mentioned	released	unavailable
Haiku 5.5	imcs21	test	10312346	symptom_166	10312346	0.0005471	2.7681948330719024	not_mentioned		not_mentioned	correct	ok	not_mentioned	released	unavailable
Haiku 5.5	imcs21	test	10312346	symptom_167	10312346	0.0005471	2.7681948330719024	not_mentioned		not_mentioned	correct	ok	not_mentioned	released	unavailable
Haiku 5.5	imcs21	test	10312346	symptom_168	10312346	0.0005471	2.7681948330719024	not_mentioned		not_mentioned	correct	ok	not_mentioned	released	unavailable
Haiku 5.5	imcs21	test	10312346	symptom_169	10312346	0.0005471	2.7681948330719024	not_mentioned		not_mentioned	correct	ok	not_mentioned	released	unavailable
Haiku 5.5	imcs21	test	10312346	symptom_170	10312346	0.0005471	2.7681948330719024	not_mentioned		not_mentioned	correct	ok	not_mentioned	released	unavailable
Haiku 5.5	imcs21	test	10312346	symptom_171	10312346	0.0005471	2.7681948330719024	not_mentioned		not_mentioned	correct	ok	not_mentioned	released	unavailable
Haiku 5.5	imcs21	test	10312346	symptom_172	10312346	0.0005471	2.7681948330719024	not_mentioned		not_mentioned	correct	ok	not_mentioned	released	unavailable
Haiku 5.5	imcs21	test	10312346	symptom_173	10312346	0.0005471	2.7681948330719024	not_mentioned		not_mentioned	correct	ok	not_mentioned	released	unavailable
Haiku 5.5	imcs21	test	10312346	symptom_174	10312346	0.0005471	2.7681948330719024	not_mentioned		not_mentioned	correct	ok	not_mentioned	released	unavailable
Haiku 5.5	imcs21	test	10312346	symptom_175	10312346	0.0005471	2.7681948330719024	not_mentioned		not_mentioned	correct	ok	not_mentioned	released	unavailable
Haiku 5.5	imcs21	test	10312346	symptom_176	10312346	0.0005471	2.7681948330719024	not_mentioned		not_mentioned	correct	ok	not_mentioned	released	unavailable
Haiku 5.5	imcs21	test	10312346	symptom_177	10312346	0.0005471	2.7681948330719024	not_mentioned		not_mentioned	correct	ok	not_mentioned	released	unavailable
Haiku 5.5	imcs21	test	10312346	symptom_178	10312346	0.0005471	2.7681948330719024	not_mentioned		not_mentioned	correct	ok	not_mentioned	released	unavailable
Haiku 5.5	imcs21	test	10312346	symptom_179	10312346	0.0005471	2.7681948330719024	not_mentioned		not_mentioned	correct	ok	not_mentioned	released	unavailable
Haiku 5.5	imcs21	test	10312346	symptom_180	10312346	0.0005471	2.7681948330719024	not_mentioned		not_mentioned	correct	ok	not_mentioned	released	unavailable
Haiku 5.5	imcs21	test	10312346	symptom_181	10312346	0.0005471	2.7681948330719024	not_mentioned		not_mentioned	correct	ok	not_mentioned	released	unavailable
Haiku 5.5	imcs21	test	10312346	symptom_182	10312346	0.0005471	2.7681948330719024	not_mentioned		not_mentioned	correct	ok	not_mentioned	released	unavailable
Haiku 5.5	imcs21	test	10312346	symptom_183	10312346	0.0005471	2.7681948330719024	not_mentioned		not_mentioned	correct	ok	not_mentioned	released	unavailable
Haiku 5.5	imcs21	test	10312346	symptom_184	10312346	0.0005471	2.7681948330719024	not_mentioned		not_mentioned	correct	ok	not_mentioned	released	unavailable
Haiku 5.5	imcs21	test	10312346	symptom_185	10312346	0.0005471	2.7681948330719024	not_mentioned		not_mentioned	correct	ok	not_mentioned	released	unavailable
Haiku 5.5	imcs21	test	10312346	symptom_186	10312346	0.0005471	2.7681948330719024	not_mentioned		not_mentioned	correct	ok	not_mentioned	released	unavailable
Haiku 5.5	imcs21	test	10312346	symptom_187	10312346	0.0005471	2.7681948330719024	not_mentioned		not_mentioned	correct	ok	not_mentioned	released	unavailable
Haiku 5.5	imcs21	test	10312346	symptom_188	10312346	0.0005471	2.7681948330719024	not_mentioned		not_mentioned	correct	ok	not_mentioned	released	unavailable
Haiku 5.5	imcs21	test	10312346	symptom_189	10312346	0.0005471	2.7681948330719024	not_mentioned		not_mentioned	correct	ok	not_mentioned	released	unavailable
Haiku 5.5	imcs21	test	10312346	symptom_190	10312346	0.0005471	2.7681948330719024	not_mentioned		not_mentioned	correct	ok	not_mentioned	released	unavailable
Haiku 5.5	imcs21	test	10312346	symptom_191	10312346	0.0005471	2.7681948330719024	not_mentioned		not_mentioned	correct	ok	not_mentioned	released	unavailable
Haiku 5.5	imcs21	test	10312346	symptom_192	10312346	0.0005471	2.7681948330719024	not_mentioned		not_mentioned	correct	ok	not_mentioned	released	unavailable
Haiku 5.5	imcs21	test	10312346	symptom_193	10312346	0.0005471	2.7681948330719024	not_mentioned		not_mentioned	correct	ok	not_mentioned	released	unavailable
Haiku 5.5	imcs21	test	10312346	symptom_194	10312346	0.0005471	2.7681948330719024	not_mentioned		not_mentioned	correct	ok	not_mentioned	released	unavailable
Haiku 5.5	imcs21	test	10312346	symptom_195	10312346	0.0005471	2.7681948330719024	not_mentioned		not_mentioned	correct	ok	not_mentioned	released	unavailable
Haiku 5.5	imcs21	test	10312346	symptom_196	10312346	0.0005471	2.7681948330719024	not_mentioned		not_mentioned	correct	ok	not_mentioned	released	unavailable
Haiku 5.5	imcs21	test	10312346	symptom_197	10312346	0.0005471	2.7681948330719024	not_mentioned		not_mentioned	correct	ok	not_mentioned	released	unavailable
Haiku 5.5	imcs21	test	10312346	symptom_198	10312346	0.0005471	2.7681948330719024	not_mentioned		not_mentioned	correct	ok	not_mentioned	released	unavailable
Haiku 5.5	imcs21	test	10312346	symptom_199	10312346	0.0005471	2.7681948330719024	not_mentioned		not_mentioned	correct	ok	not_mentioned	released	unavailable
Haiku 5.5	imcs21	test	10312346	symptom_200	10312346	0.0005471	2.7681948330719024	not_mentioned		not_mentioned	correct	ok	not_mentioned	released	unavailable
Haiku 5.5	imcs21	test	10312346	symptom_201	10312346	0.0005471	2.7681948330719024	not_mentioned		not_mentioned	correct	ok	not_mentioned	released	unavailable
Haiku 5.5	imcs21	test	10312346	symptom_202	10312346	0.0005471	2.7681948330719024	not_mentioned		not_mentioned	correct	ok	not_mentioned	released	unavailable
Haiku 5.5	imcs21	test	10312346	symptom_203	10312346	0.0005471	2.7681948330719024	not_mentioned		not_mentioned	correct	ok	not_mentioned	released	unavailable
Haiku 5.5	imcs21	test	10312346	symptom_204	10312346	0.0005471	2.7681948330719024	not_mentioned		not_mentioned	correct	ok	not_mentioned	released	unavailable
Haiku 5.5	imcs21	test	10312346	symptom_205	10312346	0.0005471	2.7681948330719024	not_mentioned		not_mentioned	correct	ok	not_mentioned	released	unavailable
Haiku 5.5	imcs21	test	10312346	symptom_206	10312346	0.0005471	2.7681948330719024	not_mentioned		not_mentioned	correct	ok	not_mentioned	released	unavailable
Haiku 5.5	imcs21	test	10312346	symptom_207	10312346	0.0005471	2.7681948330719024	not_mentioned		not_mentioned	correct	ok	not_mentioned	released	unavailable
Haiku 5.5	imcs21	test	10312346	symptom_208	10312346	0.0005471	2.7681948330719024	not_mentioned		not_mentioned	correct	ok	not_mentioned	released	unavailable
Haiku 5.5	imcs21	test	10312346	symptom_209	10312346	0.0005471	2.7681948330719024	not_mentioned		not_mentioned	correct	ok	not_mentioned	released	unavailable
Haiku 5.5	imcs21	test	10312346	symptom_210	10312346	0.0005471	2.7681948330719024	not_mentioned		not_mentioned	correct	ok	not_mentioned	released	unavailable
Haiku 5.5	imcs21	test	10312346	symptom_211	10312346	0.0005471	2.7681948330719024	not_mentioned		not_mentioned	correct	ok	not_mentioned	released	unavailable
Haiku 5.5	imcs21	test	10312346	symptom_212	10312346	0.0005471	2.7681948330719024	not_mentioned		not_mentioned	correct	ok	not_mentioned	released	unavailable
Haiku 5.5	imcs21	test	10312346	symptom_213	10312346	0.0005471	2.7681948330719024	not_mentioned		not_mentioned	correct	ok	not_mentioned	released	unavailable
Haiku 5.5	imcs21	test	10312346	symptom_214	10312346	0.0005471	2.7681948330719024	not_mentioned		not_mentioned	correct	ok	not_mentioned	released	unavailable
Haiku 5.5	imcs21	test	10312346	symptom_215	10312346	0.0005471	2.7681948330719024	not_mentioned		not_mentioned	correct	ok	not_mentioned	released	unavailable
Haiku 5.5	imcs21	test	10312346	symptom_216	10312346	0.0005471	2.7681948330719024	not_mentioned		not_mentioned	correct	ok	not_mentioned	released	unavailable
Haiku 5.5	imcs21	test	10312346	symptom_217	10312346	0.0005471	2.7681948330719024	not_mentioned		not_mentioned	correct	ok	not_mentioned	released	unavailable
Haiku 5.5	imcs21	test	10312346	symptom_218	10312346	0.0005471	2.7681948330719024	not_mentioned		not_mentioned	correct	ok	not_mentioned	released	unavailable
Haiku 5.5	imcs21	test	10312346	symptom_219	10312346	0.0005471	2.7681948330719024	not_mentioned		not_mentioned	correct	ok	not_mentioned	released	unavailable
Haiku 5.5	imcs21	test	10312346	symptom_220	10312346	0.0005471	2.7681948330719024	not_mentioned		not_mentioned	correct	ok	not_mentioned	released	unavailable
Haiku 5.5	imcs21	test	10312346	symptom_221	10312346	0.0005471	2.7681948330719024	not_mentioned		not_mentioned	correct	ok	not_mentioned	released	unavailable
Haiku 5.5	imcs21	test	10312346	symptom_222	10312346	0.0005471	2.7681948330719024	not_mentioned		not_mentioned	correct	ok	not_mentioned	released	unavailable
Haiku 5.5	imcs21	test	10312346	symptom_223	10312346	0.0005471	2.7681948330719024	not_mentioned		not_mentioned	correct	ok	not_mentioned	released	unavailable
Haiku 5.5	imcs21	test	10312346	symptom_224	10312346	0.0005471	2.7681948330719024	not_mentioned		not_mentioned	correct	ok	not_mentioned	released	unavailable
Haiku 5.5	imcs21	test	10312346	symptom_225	10312346	0.0005471	2.7681948330719024	not_mentioned		not_mentioned	correct	ok	not_mentioned	released	unavailable
Haiku 5.5	imcs21	test	10312346	symptom_226	10312346	0.0005471	2.7681948330719024	not_mentioned		not_mentioned	correct	ok	not_mentioned	released	unavailable
Haiku 5.5	imcs21	test	10312346	symptom_227	10312346	0.0005471	2.7681948330719024	not_mentioned		not_mentioned	correct	ok	not_mentioned	released	unavailable
Haiku 5.5	imcs21	test	10312346	symptom_228	10312346	0.0005471	2.7681948330719024	not_mentioned		not_mentioned	correct	ok	not_mentioned	released	unavailable
Haiku 5.5	imcs21	test	10312346	symptom_229	10312346	0.0005471	2.7681948330719024	not_mentioned		not_mentioned	correct	ok	not_mentioned	released	unavailable
Haiku 5.5	imcs21	test	10312346	symptom_230	10312346	0.0005471	2.7681948330719024	not_mentioned		not_mentioned	correct	ok	not_mentioned	released	unavailable
Haiku 5.5	imcs21	test	10312346	symptom_231	10312346	0.0005471	2.7681948330719024	not_mentioned		not_mentioned	correct	ok	not_mentioned	released	unavailable
Haiku 5.5	imcs21	test	10312346	symptom_232	10312346	0.0005471	2.7681948330719024	not_mentioned		not_mentioned	correct	ok	not_mentioned	released	unavailable
Haiku 5.5	imcs21	test	10312346	symptom_233	10312346	0.0005471	2.7681948330719024	not_mentioned		not_mentioned	correct	ok	not_mentioned	released	unavailable
Haiku 5.5	imcs21	test	10312346	symptom_234	10312346	0.0005471	2.7681948330719024	not_mentioned		not_mentioned	correct	ok	not_mentioned	released	unavailable
Haiku 5.5	imcs21	test	10312346	symptom_235	10312346	0.0005471	2.7681948330719024	not_mentioned		not_mentioned	correct	ok	not_mentioned	released	unavailable
Haiku 5.5	imcs21	test	10312346	symptom_236	10312346	0.0005471	2.7681948330719024	not_mentioned		not_mentioned	correct	ok	not_mentioned	released	unavailable
Haiku 5.5	imcs21	test	10312346	symptom_237	10312346	0.0005471	2.7681948330719024	not_mentioned		not_mentioned	correct	ok	not_mentioned	released	unavailable
Haiku 5.5	imcs21	test	10312346	symptom_238	10312346	0.0005471	2.7681948330719024	not_mentioned		not_mentioned	correct	ok	not_mentioned	released	unavailable
Haiku 5.5	imcs21	test	10312346	symptom_239	10312346	0.0005471	2.7681948330719024	not_mentioned		not_mentioned	correct	ok	not_mentioned	released	unavailable
Haiku 5.5	imcs21	test	10312346	symptom_240	10312346	0.0005471	2.7681948330719024	not_mentioned		not_mentioned	correct	ok	not_mentioned	released	unavailable
Haiku 5.5	imcs21	test	10312346	symptom_241	10312346	0.0005471	2.7681948330719024	not_mentioned		not_mentioned	correct	ok	not_mentioned	released	unavailable
Haiku 5.5	imcs21	test	10312346	symptom_242	10312346	0.0005471	2.7681948330719024	not_mentioned		not_mentioned	correct	ok	not_mentioned	released	unavailable
Haiku 5.5	imcs21	test	10312346	symptom_243	10312346	0.0005471	2.7681948330719024	not_mentioned		not_mentioned	correct	ok	not_mentioned	released	unavailable
Haiku 5.5	imcs21	test	10312346	symptom_244	10312346	0.0005471	2.7681948330719024	not_mentioned		not_mentioned	correct	ok	not_mentioned	released	unavailable
Haiku 5.5	imcs21	test	10312346	symptom_245	10312346	0.0005471	2.7681948330719024	not_mentioned		not_mentioned	correct	ok	not_mentioned	released	unavailable
Haiku 5.5	imcs21	test	10312346	symptom_246	10312346	0.0005471	2.7681948330719024	not_mentioned		not_mentioned	correct	ok	not_mentioned	released	unavailable
Haiku 5.5	imcs21	test	10312346	symptom_247	10312346	0.0005471	2.7681948330719024	not_mentioned		not_mentioned	correct	ok	not_mentioned	released	unavailable
Haiku 5.5	imcs21	test	10312346	symptom_248	10312346	0.0005471	2.7681948330719024	not_mentioned		not_mentioned	correct	ok	not_mentioned	released	unavailable
Haiku 5.5	imcs21	test	10312346	symptom_249	10312346	0.0005471	2.7681948330719024	not_mentioned		not_mentioned	correct	ok	not_mentioned	released	unavailable
Haiku 5.5	imcs21	test	10312346	symptom_250	10312346	0.0005471	2.7681948330719024	not_mentioned		not_mentioned	correct	ok	not_mentioned	released	unavailable
Haiku 5.5	imcs21	test	10312346	symptom_251	10312346	0.0005471	2.7681948330719024	not_mentioned		not_mentioned	correct	ok	not_mentioned	released	unavailable
Haiku 5.5	imcs21	test	10312346	symptom_252	10312346	0.0005471	2.7681948330719024	not_mentioned		not_mentioned	correct	ok	not_mentioned	released	unavailable
Haiku 5.5	imcs21	test	10312346	symptom_253	10312346	0.0005471	2.7681948330719024	not_mentioned		not_mentioned	correct	ok	not_mentioned	released	unavailable
Haiku 5.5	imcs21	test	10312346	symptom_254	10312346	0.0005471	2.7681948330719024	not_mentioned		not_mentioned	correct	ok	not_mentioned	released	unavailable
Haiku 5.5	imcs21	test	10312346	symptom_255	10312346	0.0005471	2.7681948330719024	not_mentioned		not_mentioned	correct	ok	not_mentioned	released	unavailable
Haiku 5.5	imcs21	test	10312346	symptom_256	10312346	0.0005471	2.7681948330719024	not_mentioned		not_mentioned	correct	ok	not_mentioned	released	unavailable
Haiku 5.5	imcs21	test	10312346	symptom_257	10312346	0.0005471	2.7681948330719024	not_mentioned		not_mentioned	correct	ok	not_mentioned	released	unavailable
Haiku 5.5	imcs21	test	10312346	symptom_258	10312346	0.0005471	2.7681948330719024	not_mentioned		not_mentioned	correct	ok	not_mentioned	released	unavailable
Haiku 5.5	imcs21	test	10312346	symptom_259	10312346	0.0005471	2.7681948330719024	not_mentioned		not_mentioned	correct	ok	not_mentioned	released	unavailable
Haiku 5.5	imcs21	test	10312346	symptom_260	10312346	0.0005471	2.7681948330719024	not_mentioned		not_mentioned	correct	ok	not_mentioned	released	unavailable
Haiku 5.5	imcs21	test	10312346	symptom_261	10312346	0.0005471	2.7681948330719024	not_mentioned		not_mentioned	correct	ok	not_mentioned	released	unavailable
Haiku 5.5	imcs21	test	10312346	symptom_262	10312346	0.0005471	2.7681948330719024	not_mentioned		not_mentioned	correct	ok	not_mentioned	released	unavailable
Haiku 5.5	imcs21	test	10312346	symptom_263	10312346	0.0005471	2.7681948330719024	not_mentioned		not_mentioned	correct	ok	not_mentioned	released	unavailable
Haiku 5.5	imcs21	test	10312346	symptom_264	10312346	0.0005471	2.7681948330719024	not_mentioned		not_mentioned	correct	ok	not_mentioned	released	unavailable
Haiku 5.5	imcs21	test	10312346	symptom_265	10312346	0.0005471	2.7681948330719024	not_mentioned		not_mentioned	correct	ok	not_mentioned	released	unavailable
Haiku 5.5	imcs21	test	10312346	symptom_266	10312346	0.0005471	2.7681948330719024	not_mentioned		not_mentioned	correct	ok	not_mentioned	released	unavailable
Haiku 5.5	imcs21	test	10312346	symptom_267	10312346	0.0005471	2.7681948330719024	not_mentioned		not_mentioned	correct	ok	not_mentioned	released	unavailable
Haiku 5.5	imcs21	test	10312346	symptom_268	10312346	0.0005471	2.7681948330719024	not_mentioned		not_mentioned	correct	ok	not_mentioned	released	unavailable
Haiku 5.5	imcs21	test	10312346	symptom_269	10312346	0.0005471	2.7681948330719024	not_mentioned		not_mentioned	correct	ok	not_mentioned	released	unavailable
Haiku 5.5	imcs21	test	10312346	symptom_270	10312346	0.0005471	2.7681948330719024	not_mentioned		not_mentioned	correct	ok	not_mentioned	released	unavailable
Haiku 5.5	imcs21	test	10312346	symptom_271	10312346	0.0005471	2.7681948330719024	not_mentioned		not_mentioned	correct	ok	not_mentioned	released	unavailable
Haiku 5.5	imcs21	test	10312346	symptom_272	10312346	0.0005471	2.7681948330719024	not_mentioned		not_mentioned	correct	ok	not_mentioned	released	unavailable
Haiku 5.5	imcs21	test	10312346	symptom_273	10312346	0.0005471	2.7681948330719024	not_mentioned		not_mentioned	correct	ok	not_mentioned	released	unavailable
Haiku 5.5	imcs21	test	10312346	symptom_274	10312346	0.0005471	2.7681948330719024	not_mentioned		not_mentioned	correct	ok	not_mentioned	released	unavailable
Haiku 5.5	imcs21	test	10312346	symptom_275	10312346	0.0005471	2.7681948330719024	not_mentioned		not_mentioned	correct	ok	not_mentioned	released	unavailable
Haiku 5.5	imcs21	test	10312346	symptom_276	10312346	0.0005471	2.7681948330719024	not_mentioned		not_mentioned	correct	ok	not_mentioned	released	unavailable
Haiku 5.5	imcs21	test	10312346	symptom_277	10312346	0.0005471	2.7681948330719024	not_mentioned		not_mentioned	correct	ok	not_mentioned	released	unavailable
Haiku 5.5	imcs21	test	10312346	symptom_278	10312346	0.0005471	2.7681948330719024	not_mentioned		not_mentioned	correct	ok	not_mentioned	released	unavailable
Haiku 5.5	imcs21	test	10312346	symptom_279	10312346	0.0005471	2.7681948330719024	not_mentioned		not_mentioned	correct	ok	not_mentioned	released	unavailable
Haiku 5.5	imcs21	test	10312346	symptom_280	10312346	0.0005471	2.7681948330719024	not_mentioned		not_mentioned	correct	ok	not_mentioned	released	unavailable
Haiku 5.5	imcs21	test	10312346	symptom_281	10312346	0.0005471	2.7681948330719024	not_mentioned		not_mentioned	correct	ok	not_mentioned	released	unavailable
Haiku 5.5	imcs21	test	10312346	symptom_282	10312346	0.0005471	2.7681948330719024	not_mentioned		not_mentioned	correct	ok	not_mentioned	released	unavailable
Haiku 5.5	imcs21	test	10312346	symptom_283	10312346	0.0005471	2.7681948330719024	not_mentioned		not_mentioned	correct	ok	not_mentioned	released	unavailable
Haiku 5.5	imcs21	test	10312346	symptom_284	10312346	0.0005471	2.7681948330719024	not_mentioned		not_mentioned	correct	ok	not_mentioned	released	unavailable
Haiku 5.5	imcs21	test	10312346	symptom_285	10312346	0.0005471	2.7681948330719024	not_mentioned		not_mentioned	correct	ok	not_mentioned	released	unavailable
Haiku 5.5	imcs21	test	10312346	symptom_286	10312346	0.0005471	2.7681948330719024	not_mentioned		not_mentioned	correct	ok	not_mentioned	released	unavailable
Haiku 5.5	imcs21	test	10312346	symptom_287	10312346	0.0005471	2.7681948330719024	not_mentioned		not_mentioned	correct	ok	not_mentioned	released	unavailable
Haiku 5.5	imcs21	test	10312346	symptom_288	10312346	0.0005471	2.7681948330719024	not_mentioned		not_mentioned	correct	ok	not_mentioned	released	unavailable
Haiku 5.5	imcs21	test	10312346	symptom_289	10312346	0.0005471	2.7681948330719024	not_mentioned		not_mentioned	correct	ok	not_mentioned	released	unavailable
Haiku 5.5	imcs21	test	10312346	symptom_290	10312346	0.0005471	2.7681948330719024	not_mentioned		not_mentioned	correct	ok	not_mentioned	released	unavailable
Haiku 5.5	imcs21	test	10312346	symptom_291	10312346	0.0005471	2.7681948330719024	not_mentioned		not_mentioned	correct	ok	not_mentioned	released	unavailable
Haiku 5.5	imcs21	test	10312346	symptom_292	10312346	0.0005471	2.7681948330719024	not_mentioned		not_mentioned	correct	ok	not_mentioned	released	unavailable
Haiku 5.5	imcs21	test	10312346	symptom_293	10312346	0.0005471	2.7681948330719024	not_mentioned		not_mentioned	correct	ok	not_mentioned	released	unavailable
Haiku 5.5	imcs21	test	10312346	symptom_294	10312346	0.0005471	2.7681948330719024	not_mentioned		not_mentioned	correct	ok	not_mentioned	released	unavailable
Haiku 5.5	imcs21	test	10312346	symptom_295	10312346	0.0005471	2.7681948330719024	not_mentioned		not_mentioned	correct	ok	not_mentioned	released	unavailable
Haiku 5.5	imcs21	test	10312346	symptom_296	10312346	0.0005471	2.7681948330719024	not_mentioned		not_mentioned	correct	ok	not_mentioned	released	unavailable
Haiku 5.5	imcs21	test	10312346	symptom_297	10312346	0.0005471	2.7681948330719024	not_mentioned		not_mentioned	correct	ok	not_mentioned	released	unavailable
Haiku 5.5	imcs21	test	10312346	symptom_298	10312346	0.0005471	2.7681948330719024	not_mentioned		not_mentioned	correct	ok	not_mentioned	released	unavailable
Haiku 5.5	imcs21	test	10312346	symptom_299	10312346	0.0005471	2.7681948330719024	not_mentioned		not_mentioned	correct	ok	not_mentioned	released	unavailable
Haiku 5.5	imcs21	test	10312346	symptom_300	10312346	0.0005471	2.7681948330719024	not_mentioned		not_mentioned	correct	ok	not_mentioned	released	unavailable
Haiku 5.5	imcs21	test	10312346	symptom_301	10312346	0.0005471	2.7681948330719024	not_mentioned		not_mentioned	correct	ok	not_mentioned	released	unavailable
Haiku 5.5	imcs21	test	10312346	symptom_302	10312346	0.0005471	2.7681948330719024	not_mentioned		not_mentioned	correct	ok	not_mentioned	released	unavailable
Haiku 5.5	imcs21	test	10312346	symptom_303	10312346	0.0005471	2.7681948330719024	not_mentioned		not_mentioned	correct	ok	not_mentioned	released	unavailable
Haiku 5.5	imcs21	test	10312346	symptom_304	10312346	0.0005471	2.7681948330719024	not_mentioned		not_mentioned	correct	ok	not_mentioned	released	unavailable
Haiku 5.5	imcs21	test	10312346	symptom_305	10312346	0.0005471	2.7681948330719024	not_mentioned		not_mentioned	correct	ok	not_mentioned	released	unavailable
Haiku 5.5	imcs21	test	10312346	symptom_306	10312346	0.0005471	2.7681948330719024	not_mentioned		not_mentioned	correct	ok	not_mentioned	released	unavailable
Haiku 5.5	imcs21	test	10312346	symptom_307	10312346	0.0005471	2.7681948330719024	not_mentioned		not_mentioned	correct	ok	not_mentioned	released	unavailable
Haiku 5.5	imcs21	test	10312346	symptom_308	10312346	0.0005471	2.7681948330719024	not_mentioned		not_mentioned	correct	ok	not_mentioned	released	unavailable
Haiku 5.5	imcs21	test	10312346	symptom_309	10312346	0.0005471	2.7681948330719024	not_mentioned		not_mentioned	correct	ok	not_mentioned	released	unavailable
Haiku 5.5	imcs21	test	10312346	symptom_310	10312346	0.0005471	2.7681948330719024	not_mentioned		not_mentioned	correct	ok	not_mentioned	released	unavailable
Haiku 5.5	imcs21	test	10312346	symptom_311	10312346	0.0005471	2.7681948330719024	not_mentioned		not_mentioned	correct	ok	not_mentioned	released	unavailable
Haiku 5.5	imcs21	test	10312346	symptom_312	10312346	0.0005471	2.7681948330719024	not_mentioned		not_mentioned	correct	ok	not_mentioned	released	unavailable
Haiku 5.5	imcs21	test	10312346	symptom_313	10312346	0.0005471	2.7681948330719024	not_mentioned		not_mentioned	correct	ok	not_mentioned	released	unavailable
Haiku 5.5	imcs21	test	10312346	symptom_314	10312346	0.0005471	2.7681948330719024	not_mentioned		not_mentioned	correct	ok	not_mentioned	released	unavailable
Haiku 5.5	imcs21	test	10312346	symptom_315	10312346	0.0005471	2.7681948330719024	not_mentioned		not_mentioned	correct	ok	not_mentioned	released	unavailable
Haiku 5.5	imcs21	test	10312346	symptom_316	10312346	0.0005471	2.7681948330719024	not_mentioned		not_mentioned	correct	ok	not_mentioned	released	unavailable
Haiku 5.5	imcs21	test	10312346	symptom_317	10312346	0.0005471	2.7681948330719024	not_mentioned		not_mentioned	correct	ok	not_mentioned	released	unavailable
Haiku 5.5	imcs21	test	10312346	symptom_318	10312346	0.0005471	2.7681948330719024	not_mentioned		not_mentioned	correct	ok	not_mentioned	released	unavailable
Haiku 5.5	imcs21	test	10312346	symptom_319	10312346	0.0005471	2.7681948330719024	not_mentioned		not_mentioned	correct	ok	not_mentioned	released	unavailable
Haiku 5.5	imcs21	test	10312346	symptom_320	10312346	0.0005471	2.7681948330719024	not_mentioned		not_mentioned	correct	ok	not_mentioned	released	unavailable
Haiku 5.5	imcs21	test	10312346	symptom_321	10312346	0.0005471	2.7681948330719024	not_mentioned		not_mentioned	correct	ok	not_mentioned	released	unavailable
Haiku 5.5	imcs21	test	10312346	symptom_322	10312346	0.0005471	2.7681948330719024	not_mentioned		not_mentioned	correct	ok	not_mentioned	released	unavailable
Haiku 5.5	imcs21	test	10312346	symptom_323	10312346	0.0005471	2.7681948330719024	not_mentioned		not_mentioned	correct	ok	not_mentioned	released	unavailable
Haiku 5.5	imcs21	test	10312346	symptom_324	10312346	0.0005471	2.7681948330719024	not_mentioned		not_mentioned	correct	ok	not_mentioned	released	unavailable
Haiku 5.5	imcs21	test	10312346	symptom_325	10312346	0.0005471	2.7681948330719024	not_mentioned		not_mentioned	correct	ok	not_mentioned	released	unavailable
Haiku 5.5	imcs21	test	10312346	symptom_326	10312346	0.0005471	2.7681948330719024	not_mentioned		not_mentioned	correct	ok	not_mentioned	released	unavailable
Haiku 5.5	imcs21	test	10312346	symptom_327	10312346	0.0005471	2.7681948330719024	not_mentioned		not_mentioned	correct	ok	not_mentioned	released	unavailable
Haiku 5.5	imcs21	test	10312346	symptom_328	10312346	0.0005471	2.7681948330719024	not_mentioned		not_mentioned	correct	ok	not_mentioned	released	unavailable
Haiku 5.5	imcs21	test	10312346	symptom_329	10312346	0.0005471	2.7681948330719024	not_mentioned		not_mentioned	correct	ok	not_mentioned	released	unavailable
Haiku 5.5	imcs21	test	10312346	symptom_330	10312346	0.0005471	2.7681948330719024	not_mentioned		not_mentioned	correct	ok	not_mentioned	released	unavailable
Haiku 5.5	imcs21	test	10312349	symptom_000	10312349	0.0008201	4.883530292194337	uncertain	0.5	uncertain	correct	ok	uncertain	released	reported_percentage
Haiku 5.5	imcs21	test	10312349	symptom_001	10312349	0.0008201	4.883530292194337	negative	0.9	negative	correct	ok	negative	released	reported_percentage
Haiku 5.5	imcs21	test	10312349	symptom_002	10312349	0.0008201	4.883530292194337	not_mentioned		not_mentioned	correct	ok	not_mentioned	released	unavailable
Haiku 5.5	imcs21	test	10312349	symptom_003	10312349	0.0008201	4.883530292194337	positive	0.9	positive	correct	ok	positive	released	reported_percentage
Haiku 5.5	imcs21	test	10312349	symptom_004	10312349	0.0008201	4.883530292194337	not_mentioned		not_mentioned	correct	ok	not_mentioned	released	unavailable
Haiku 5.5	imcs21	test	10312349	symptom_005	10312349	0.0008201	4.883530292194337	not_mentioned		not_mentioned	correct	ok	not_mentioned	released	unavailable
Haiku 5.5	imcs21	test	10312349	symptom_006	10312349	0.0008201	4.883530292194337	not_mentioned		not_mentioned	correct	ok	not_mentioned	released	unavailable
Haiku 5.5	imcs21	test	10312349	symptom_007	10312349	0.0008201	4.883530292194337	not_mentioned		not_mentioned	correct	ok	not_mentioned	released	unavailable
Haiku 5.5	imcs21	test	10312349	symptom_008	10312349	0.0008201	4.883530292194337	not_mentioned		not_mentioned	correct	ok	not_mentioned	released	unavailable
Haiku 5.5	imcs21	test	10312349	symptom_009	10312349	0.0008201	4.883530292194337	not_mentioned		not_mentioned	correct	ok	not_mentioned	released	unavailable
Haiku 5.5	imcs21	test	10312349	symptom_010	10312349	0.0008201	4.883530292194337	not_mentioned		not_mentioned	correct	ok	not_mentioned	released	unavailable
Haiku 5.5	imcs21	test	10312349	symptom_011	10312349	0.0008201	4.883530292194337	not_mentioned		not_mentioned	correct	ok	not_mentioned	released	unavailable
Haiku 5.5	imcs21	test	10312349	symptom_012	10312349	0.0008201	4.883530292194337	not_mentioned		not_mentioned	correct	ok	not_mentioned	released	unavailable
Haiku 5.5	imcs21	test	10312349	symptom_013	10312349	0.0008201	4.883530292194337	negative	0.75	negative	correct	ok	negative	released	reported_percentage
Haiku 5.5	imcs21	test	10312349	symptom_014	10312349	0.0008201	4.883530292194337	uncertain	0.5	uncertain	correct	ok	uncertain	released	reported_percentage
Haiku 5.5	imcs21	test	10312349	symptom_015	10312349	0.0008201	4.883530292194337	not_mentioned		not_mentioned	correct	ok	not_mentioned	released	unavailable
Haiku 5.5	imcs21	test	10312349	symptom_016	10312349	0.0008201	4.883530292194337	not_mentioned		not_mentioned	correct	ok	not_mentioned	released	unavailable
Haiku 5.5	imcs21	test	10312349	symptom_017	10312349	0.0008201	4.883530292194337	uncertain	0.5	uncertain	correct	ok	uncertain	released	reported_percentage
Haiku 5.5	imcs21	test	10312349	symptom_018	10312349	0.0008201	4.883530292194337	not_mentioned		not_mentioned	correct	ok	not_mentioned	released	unavailable
Haiku 5.5	imcs21	test	10312349	symptom_019	10312349	0.0008201	4.883530292194337	not_mentioned		not_mentioned	correct	ok	not_mentioned	released	unavailable
Haiku 5.5	imcs21	test	10312349	symptom_020	10312349	0.0008201	4.883530292194337	not_mentioned		not_mentioned	correct	ok	not_mentioned	released	unavailable
Haiku 5.5	imcs21	test	10312349	symptom_021	10312349	0.0008201	4.883530292194337	not_mentioned		not_mentioned	correct	ok	not_mentioned	released	unavailable
Haiku 5.5	imcs21	test	10312349	symptom_022	10312349	0.0008201	4.883530292194337	not_mentioned		not_mentioned	correct	ok	not_mentioned	released	unavailable
Haiku 5.5	imcs21	test	10312349	symptom_023	10312349	0.0008201	4.883530292194337	not_mentioned		not_mentioned	correct	ok	not_mentioned	released	unavailable
Haiku 5.5	imcs21	test	10312349	symptom_024	10312349	0.0008201	4.883530292194337	not_mentioned		not_mentioned	correct	ok	not_mentioned	released	unavailable
Haiku 5.5	imcs21	test	10312349	symptom_025	10312349	0.0008201	4.883530292194337	not_mentioned		not_mentioned	correct	ok	not_mentioned	released	unavailable
Haiku 5.5	imcs21	test	10312349	symptom_026	10312349	0.0008201	4.883530292194337	not_mentioned		not_mentioned	correct	ok	not_mentioned	released	unavailable
Haiku 5.5	imcs21	test	10312349	symptom_027	10312349	0.0008201	4.883530292194337	not_mentioned		not_mentioned	correct	ok	not_mentioned	released	unavailable
Haiku 5.5	imcs21	test	10312349	symptom_028	10312349	0.0008201	4.883530292194337	not_mentioned		not_mentioned	correct	ok	not_mentioned	released	unavailable
Haiku 5.5	imcs21	test	10312349	symptom_029	10312349	0.0008201	4.883530292194337	not_mentioned		not_mentioned	correct	ok	not_mentioned	released	unavailable
Haiku 5.5	imcs21	test	10312349	symptom_030	10312349	0.0008201	4.883530292194337	not_mentioned		not_mentioned	correct	ok	not_mentioned	released	unavailable
Haiku 5.5	imcs21	test	10312349	symptom_031	10312349	0.0008201	4.883530292194337	not_mentioned		not_mentioned	correct	ok	not_mentioned	released	unavailable
Haiku 5.5	imcs21	test	10312349	symptom_032	10312349	0.0008201	4.883530292194337	not_mentioned		not_mentioned	correct	ok	not_mentioned	released	unavailable
Haiku 5.5	imcs21	test	10312349	symptom_033	10312349	0.0008201	4.883530292194337	not_mentioned		not_mentioned	correct	ok	not_mentioned	released	unavailable
Haiku 5.5	imcs21	test	10312349	symptom_034	10312349	0.0008201	4.883530292194337	not_mentioned		not_mentioned	correct	ok	not_mentioned	released	unavailable
Haiku 5.5	imcs21	test	10312349	symptom_035	10312349	0.0008201	4.883530292194337	uncertain	0.6	uncertain	correct	ok	uncertain	released	reported_percentage
Haiku 5.5	imcs21	test	10312349	symptom_036	10312349	0.0008201	4.883530292194337	not_mentioned		not_mentioned	correct	ok	not_mentioned	released	unavailable
Haiku 5.5	imcs21	test	10312349	symptom_037	10312349	0.0008201	4.883530292194337	not_mentioned		not_mentioned	correct	ok	not_mentioned	released	unavailable
Haiku 5.5	imcs21	test	10312349	symptom_038	10312349	0.0008201	4.883530292194337	not_mentioned		not_mentioned	correct	ok	not_mentioned	released	unavailable
Haiku 5.5	imcs21	test	10312349	symptom_039	10312349	0.0008201	4.883530292194337	not_mentioned		not_mentioned	correct	ok	not_mentioned	released	unavailable
Haiku 5.5	imcs21	test	10312349	symptom_040	10312349	0.0008201	4.883530292194337	not_mentioned		positive	incorrect	ok	positive	released	unavailable
Haiku 5.5	imcs21	test	10312349	symptom_041	10312349	0.0008201	4.883530292194337	not_mentioned		not_mentioned	correct	ok	not_mentioned	released	unavailable
Haiku 5.5	imcs21	test	10312349	symptom_042	10312349	0.0008201	4.883530292194337	not_mentioned		not_mentioned	correct	ok	not_mentioned	released	unavailable
Haiku 5.5	imcs21	test	10312349	symptom_043	10312349	0.0008201	4.883530292194337	not_mentioned		not_mentioned	correct	ok	not_mentioned	released	unavailable
Haiku 5.5	imcs21	test	10312349	symptom_044	10312349	0.0008201	4.883530292194337	uncertain	0.55	not_mentioned	incorrect	ok	not_mentioned	released	reported_percentage
Haiku 5.5	imcs21	test	10312349	symptom_045	10312349	0.0008201	4.883530292194337	not_mentioned		not_mentioned	correct	ok	not_mentioned	released	unavailable
Haiku 5.5	imcs21	test	10312349	symptom_046	10312349	0.0008201	4.883530292194337	not_mentioned		not_mentioned	correct	ok	not_mentioned	released	unavailable
Haiku 5.5	imcs21	test	10312349	symptom_047	10312349	0.0008201	4.883530292194337	not_mentioned		not_mentioned	correct	ok	not_mentioned	released	unavailable
Haiku 5.5	imcs21	test	10312349	symptom_048	10312349	0.0008201	4.883530292194337	not_mentioned		not_mentioned	correct	ok	not_mentioned	released	unavailable
Haiku 5.5	imcs21	test	10312349	symptom_049	10312349	0.0008201	4.883530292194337	not_mentioned		not_mentioned	correct	ok	not_mentioned	released	unavailable
Haiku 5.5	imcs21	test	10312349	symptom_050	10312349	0.0008201	4.883530292194337	not_mentioned		not_mentioned	correct	ok	not_mentioned	released	unavailable
Haiku 5.5	imcs21	test	10312349	symptom_051	10312349	0.0008201	4.883530292194337	not_mentioned		not_mentioned	correct	ok	not_mentioned	released	unavailable
Haiku 5.5	imcs21	test	10312349	symptom_052	10312349	0.0008201	4.883530292194337	not_mentioned		not_mentioned	correct	ok	not_mentioned	released	unavailable
Haiku 5.5	imcs21	test	10312349	symptom_053	10312349	0.0008201	4.883530292194337	not_mentioned		not_mentioned	correct	ok	not_mentioned	released	unavailable
Haiku 5.5	imcs21	test	10312349	symptom_054	10312349	0.0008201	4.883530292194337	not_mentioned		not_mentioned	correct	ok	not_mentioned	released	unavailable
Haiku 5.5	imcs21	test	10312349	symptom_055	10312349	0.0008201	4.883530292194337	not_mentioned		not_mentioned	correct	ok	not_mentioned	released	unavailable
Haiku 5.5	imcs21	test	10312349	symptom_056	10312349	0.0008201	4.883530292194337	not_mentioned		not_mentioned	correct	ok	not_mentioned	released	unavailable
Haiku 5.5	imcs21	test	10312349	symptom_057	10312349	0.0008201	4.883530292194337	not_mentioned		not_mentioned	correct	ok	not_mentioned	released	unavailable
Haiku 5.5	imcs21	test	10312349	symptom_058	10312349	0.0008201	4.883530292194337	not_mentioned		not_mentioned	correct	ok	not_mentioned	released	unavailable
Haiku 5.5	imcs21	test	10312349	symptom_059	10312349	0.0008201	4.883530292194337	not_mentioned		not_mentioned	correct	ok	not_mentioned	released	unavailable
Haiku 5.5	imcs21	test	10312349	symptom_060	10312349	0.0008201	4.883530292194337	not_mentioned		not_mentioned	correct	ok	not_mentioned	released	unavailable
Haiku 5.5	imcs21	test	10312349	symptom_061	10312349	0.0008201	4.883530292194337	not_mentioned		not_mentioned	correct	ok	not_mentioned	released	unavailable
Haiku 5.5	imcs21	test	10312349	symptom_062	10312349	0.0008201	4.883530292194337	not_mentioned		not_mentioned	correct	ok	not_mentioned	released	unavailable
Haiku 5.5	imcs21	test	10312349	symptom_063	10312349	0.0008201	4.883530292194337	not_mentioned		not_mentioned	correct	ok	not_mentioned	released	unavailable
Haiku 5.5	imcs21	test	10312349	symptom_064	10312349	0.0008201	4.883530292194337	not_mentioned		not_mentioned	correct	ok	not_mentioned	released	unavailable
Haiku 5.5	imcs21	test	10312349	symptom_065	10312349	0.0008201	4.883530292194337	not_mentioned		not_mentioned	correct	ok	not_mentioned	released	unavailable
Haiku 5.5	imcs21	test	10312349	symptom_066	10312349	0.0008201	4.883530292194337	not_mentioned		not_mentioned	correct	ok	not_mentioned	released	unavailable
Haiku 5.5	imcs21	test	10312349	symptom_067	10312349	0.0008201	4.883530292194337	not_mentioned		not_mentioned	correct	ok	not_mentioned	released	unavailable
Haiku 5.5	imcs21	test	10312349	symptom_068	10312349	0.0008201	4.883530292194337	not_mentioned		not_mentioned	correct	ok	not_mentioned	released	unavailable
Haiku 5.5	imcs21	test	10312349	symptom_069	10312349	0.0008201	4.883530292194337	not_mentioned		not_mentioned	correct	ok	not_mentioned	released	unavailable
Haiku 5.5	imcs21	test	10312349	symptom_070	10312349	0.0008201	4.883530292194337	not_mentioned		not_mentioned	correct	ok	not_mentioned	released	unavailable
Haiku 5.5	imcs21	test	10312349	symptom_071	10312349	0.0008201	4.883530292194337	not_mentioned		not_mentioned	correct	ok	not_mentioned	released	unavailable
Haiku 5.5	imcs21	test	10312349	symptom_072	10312349	0.0008201	4.883530292194337	not_mentioned		not_mentioned	correct	ok	not_mentioned	released	unavailable
Haiku 5.5	imcs21	test	10312349	symptom_073	10312349	0.0008201	4.883530292194337	not_mentioned		not_mentioned	correct	ok	not_mentioned	released	unavailable
Haiku 5.5	imcs21	test	10312349	symptom_074	10312349	0.0008201	4.883530292194337	not_mentioned		not_mentioned	correct	ok	not_mentioned	released	unavailable
Haiku 5.5	imcs21	test	10312349	symptom_075	10312349	0.0008201	4.883530292194337	not_mentioned		not_mentioned	correct	ok	not_mentioned	released	unavailable
Haiku 5.5	imcs21	test	10312349	symptom_076	10312349	0.0008201	4.883530292194337	not_mentioned		not_mentioned	correct	ok	not_mentioned	released	unavailable
Haiku 5.5	imcs21	test	10312349	symptom_077	10312349	0.0008201	4.883530292194337	not_mentioned		not_mentioned	correct	ok	not_mentioned	released	unavailable
Haiku 5.5	imcs21	test	10312349	symptom_078	10312349	0.0008201	4.883530292194337	not_mentioned		not_mentioned	correct	ok	not_mentioned	released	unavailable
Haiku 5.5	imcs21	test	10312349	symptom_079	10312349	0.0008201	4.883530292194337	positive	0.95	positive	correct	ok	positive	released	reported_percentage
Haiku 5.5	imcs21	test	10312349	symptom_080	10312349	0.0008201	4.883530292194337	not_mentioned		not_mentioned	correct	ok	not_mentioned	released	unavailable
Haiku 5.5	imcs21	test	10312349	symptom_081	10312349	0.0008201	4.883530292194337	not_mentioned		not_mentioned	correct	ok	not_mentioned	released	unavailable
Haiku 5.5	imcs21	test	10312349	symptom_082	10312349	0.0008201	4.883530292194337	not_mentioned		not_mentioned	correct	ok	not_mentioned	released	unavailable
Haiku 5.5	imcs21	test	10312349	symptom_083	10312349	0.0008201	4.883530292194337	not_mentioned		not_mentioned	correct	ok	not_mentioned	released	unavailable
Haiku 5.5	imcs21	test	10312349	symptom_084	10312349	0.0008201	4.883530292194337	not_mentioned		not_mentioned	correct	ok	not_mentioned	released	unavailable
Haiku 5.5	imcs21	test	10312349	symptom_085	10312349	0.0008201	4.883530292194337	not_mentioned		not_mentioned	correct	ok	not_mentioned	released	unavailable
Haiku 5.5	imcs21	test	10312349	symptom_086	10312349	0.0008201	4.883530292194337	not_mentioned		not_mentioned	correct	ok	not_mentioned	released	unavailable
Haiku 5.5	imcs21	test	10312349	symptom_087	10312349	0.0008201	4.883530292194337	not_mentioned		not_mentioned	correct	ok	not_mentioned	released	unavailable
Haiku 5.5	imcs21	test	10312349	symptom_088	10312349	0.0008201	4.883530292194337	not_mentioned		not_mentioned	correct	ok	not_mentioned	released	unavailable
Haiku 5.5	imcs21	test	10312349	symptom_089	10312349	0.0008201	4.883530292194337	not_mentioned		not_mentioned	correct	ok	not_mentioned	released	unavailable
Haiku 5.5	imcs21	test	10312349	symptom_090	10312349	0.0008201	4.883530292194337	not_mentioned		not_mentioned	correct	ok	not_mentioned	released	unavailable
Haiku 5.5	imcs21	test	10312349	symptom_091	10312349	0.0008201	4.883530292194337	not_mentioned		positive	incorrect	ok	positive	released	unavailable
Haiku 5.5	imcs21	test	10312349	symptom_092	10312349	0.0008201	4.883530292194337	not_mentioned		not_mentioned	correct	ok	not_mentioned	released	unavailable
Haiku 5.5	imcs21	test	10312349	symptom_093	10312349	0.0008201	4.883530292194337	not_mentioned		not_mentioned	correct	ok	not_mentioned	released	unavailable
Haiku 5.5	imcs21	test	10312349	symptom_094	10312349	0.0008201	4.883530292194337	not_mentioned		not_mentioned	correct	ok	not_mentioned	released	unavailable
Haiku 5.5	imcs21	test	10312349	symptom_095	10312349	0.0008201	4.883530292194337	not_mentioned		not_mentioned	correct	ok	not_mentioned	released	unavailable
Haiku 5.5	imcs21	test	10312349	symptom_096	10312349	0.0008201	4.883530292194337	not_mentioned		not_mentioned	correct	ok	not_mentioned	released	unavailable
Haiku 5.5	imcs21	test	10312349	symptom_097	10312349	0.0008201	4.883530292194337	not_mentioned		not_mentioned	correct	ok	not_mentioned	released	unavailable
Haiku 5.5	imcs21	test	10312349	symptom_098	10312349	0.0008201	4.883530292194337	not_mentioned		not_mentioned	correct	ok	not_mentioned	released	unavailable
Haiku 5.5	imcs21	test	10312349	symptom_099	10312349	0.0008201	4.883530292194337	not_mentioned		not_mentioned	correct	ok	not_mentioned	released	unavailable
Haiku 5.5	imcs21	test	10312349	symptom_100	10312349	0.0008201	4.883530292194337	not_mentioned		not_mentioned	correct	ok	not_mentioned	released	unavailable
Haiku 5.5	imcs21	test	10312349	symptom_101	10312349	0.0008201	4.883530292194337	not_mentioned		not_mentioned	correct	ok	not_mentioned	released	unavailable
Haiku 5.5	imcs21	test	10312349	symptom_102	10312349	0.0008201	4.883530292194337	not_mentioned		not_mentioned	correct	ok	not_mentioned	released	unavailable
Haiku 5.5	imcs21	test	10312349	symptom_103	10312349	0.0008201	4.883530292194337	not_mentioned		not_mentioned	correct	ok	not_mentioned	released	unavailable
Haiku 5.5	imcs21	test	10312349	symptom_104	10312349	0.0008201	4.883530292194337	not_mentioned		not_mentioned	correct	ok	not_mentioned	released	unavailable
Haiku 5.5	imcs21	test	10312349	symptom_105	10312349	0.0008201	4.883530292194337	not_mentioned		not_mentioned	correct	ok	not_mentioned	released	unavailable
Haiku 5.5	imcs21	test	10312349	symptom_106	10312349	0.0008201	4.883530292194337	not_mentioned		not_mentioned	correct	ok	not_mentioned	released	unavailable
Haiku 5.5	imcs21	test	10312349	symptom_107	10312349	0.0008201	4.883530292194337	not_mentioned		not_mentioned	correct	ok	not_mentioned	released	unavailable
Haiku 5.5	imcs21	test	10312349	symptom_108	10312349	0.0008201	4.883530292194337	not_mentioned		not_mentioned	correct	ok	not_mentioned	released	unavailable
Haiku 5.5	imcs21	test	10312349	symptom_109	10312349	0.0008201	4.883530292194337	not_mentioned		not_mentioned	correct	ok	not_mentioned	released	unavailable
Haiku 5.5	imcs21	test	10312349	symptom_110	10312349	0.0008201	4.883530292194337	not_mentioned		not_mentioned	correct	ok	not_mentioned	released	unavailable
Haiku 5.5	imcs21	test	10312349	symptom_111	10312349	0.0008201	4.883530292194337	not_mentioned		not_mentioned	correct	ok	not_mentioned	released	unavailable
Haiku 5.5	imcs21	test	10312349	symptom_112	10312349	0.0008201	4.883530292194337	not_mentioned		not_mentioned	correct	ok	not_mentioned	released	unavailable
Haiku 5.5	imcs21	test	10312349	symptom_113	10312349	0.0008201	4.883530292194337	not_mentioned		not_mentioned	correct	ok	not_mentioned	released	unavailable
Haiku 5.5	imcs21	test	10312349	symptom_114	10312349	0.0008201	4.883530292194337	not_mentioned		not_mentioned	correct	ok	not_mentioned	released	unavailable
Haiku 5.5	imcs21	test	10312349	symptom_115	10312349	0.0008201	4.883530292194337	not_mentioned		not_mentioned	correct	ok	not_mentioned	released	unavailable
Haiku 5.5	imcs21	test	10312349	symptom_116	10312349	0.0008201	4.883530292194337	not_mentioned		not_mentioned	correct	ok	not_mentioned	released	unavailable
Haiku 5.5	imcs21	test	10312349	symptom_117	10312349	0.0008201	4.883530292194337	not_mentioned		not_mentioned	correct	ok	not_mentioned	released	unavailable
Haiku 5.5	imcs21	test	10312349	symptom_118	10312349	0.0008201	4.883530292194337	not_mentioned		not_mentioned	correct	ok	not_mentioned	released	unavailable
Haiku 5.5	imcs21	test	10312349	symptom_119	10312349	0.0008201	4.883530292194337	not_mentioned		not_mentioned	correct	ok	not_mentioned	released	unavailable
Haiku 5.5	imcs21	test	10312349	symptom_120	10312349	0.0008201	4.883530292194337	not_mentioned		not_mentioned	correct	ok	not_mentioned	released	unavailable
Haiku 5.5	imcs21	test	10312349	symptom_121	10312349	0.0008201	4.883530292194337	not_mentioned		not_mentioned	correct	ok	not_mentioned	released	unavailable
Haiku 5.5	imcs21	test	10312349	symptom_122	10312349	0.0008201	4.883530292194337	not_mentioned		not_mentioned	correct	ok	not_mentioned	released	unavailable
Haiku 5.5	imcs21	test	10312349	symptom_123	10312349	0.0008201	4.883530292194337	not_mentioned		not_mentioned	correct	ok	not_mentioned	released	unavailable
Haiku 5.5	imcs21	test	10312349	symptom_124	10312349	0.0008201	4.883530292194337	not_mentioned		not_mentioned	correct	ok	not_mentioned	released	unavailable
Haiku 5.5	imcs21	test	10312349	symptom_125	10312349	0.0008201	4.883530292194337	not_mentioned		not_mentioned	correct	ok	not_mentioned	released	unavailable
Haiku 5.5	imcs21	test	10312349	symptom_126	10312349	0.0008201	4.883530292194337	not_mentioned		not_mentioned	correct	ok	not_mentioned	released	unavailable
Haiku 5.5	imcs21	test	10312349	symptom_127	10312349	0.0008201	4.883530292194337	not_mentioned		not_mentioned	correct	ok	not_mentioned	released	unavailable
Haiku 5.5	imcs21	test	10312349	symptom_128	10312349	0.0008201	4.883530292194337	not_mentioned		not_mentioned	correct	ok	not_mentioned	released	unavailable
Haiku 5.5	imcs21	test	10312349	symptom_129	10312349	0.0008201	4.883530292194337	not_mentioned		not_mentioned	correct	ok	not_mentioned	released	unavailable
Haiku 5.5	imcs21	test	10312349	symptom_130	10312349	0.0008201	4.883530292194337	not_mentioned		not_mentioned	correct	ok	not_mentioned	released	unavailable
Haiku 5.5	imcs21	test	10312349	symptom_131	10312349	0.0008201	4.883530292194337	not_mentioned		not_mentioned	correct	ok	not_mentioned	released	unavailable
Haiku 5.5	imcs21	test	10312349	symptom_132	10312349	0.0008201	4.883530292194337	not_mentioned		not_mentioned	correct	ok	not_mentioned	released	unavailable
Haiku 5.5	imcs21	test	10312349	symptom_133	10312349	0.0008201	4.883530292194337	not_mentioned		not_mentioned	correct	ok	not_mentioned	released	unavailable
Haiku 5.5	imcs21	test	10312349	symptom_134	10312349	0.0008201	4.883530292194337	not_mentioned		not_mentioned	correct	ok	not_mentioned	released	unavailable
Haiku 5.5	imcs21	test	10312349	symptom_135	10312349	0.0008201	4.883530292194337	not_mentioned		not_mentioned	correct	ok	not_mentioned	released	unavailable
Haiku 5.5	imcs21	test	10312349	symptom_136	10312349	0.0008201	4.883530292194337	not_mentioned		not_mentioned	correct	ok	not_mentioned	released	unavailable
Haiku 5.5	imcs21	test	10312349	symptom_137	10312349	0.0008201	4.883530292194337	not_mentioned		not_mentioned	correct	ok	not_mentioned	released	unavailable
Haiku 5.5	imcs21	test	10312349	symptom_138	10312349	0.0008201	4.883530292194337	not_mentioned		not_mentioned	correct	ok	not_mentioned	released	unavailable
Haiku 5.5	imcs21	test	10312349	symptom_139	10312349	0.0008201	4.883530292194337	not_mentioned		not_mentioned	correct	ok	not_mentioned	released	unavailable
Haiku 5.5	imcs21	test	10312349	symptom_140	10312349	0.0008201	4.883530292194337	not_mentioned		not_mentioned	correct	ok	not_mentioned	released	unavailable
Haiku 5.5	imcs21	test	10312349	symptom_141	10312349	0.0008201	4.883530292194337	not_mentioned		not_mentioned	correct	ok	not_mentioned	released	unavailable
Haiku 5.5	imcs21	test	10312349	symptom_142	10312349	0.0008201	4.883530292194337	not_mentioned		not_mentioned	correct	ok	not_mentioned	released	unavailable
Haiku 5.5	imcs21	test	10312349	symptom_143	10312349	0.0008201	4.883530292194337	not_mentioned		not_mentioned	correct	ok	not_mentioned	released	unavailable
Haiku 5.5	imcs21	test	10312349	symptom_144	10312349	0.0008201	4.883530292194337	not_mentioned		not_mentioned	correct	ok	not_mentioned	released	unavailable
Haiku 5.5	imcs21	test	10312349	symptom_145	10312349	0.0008201	4.883530292194337	not_mentioned		not_mentioned	correct	ok	not_mentioned	released	unavailable
Haiku 5.5	imcs21	test	10312349	symptom_146	10312349	0.0008201	4.883530292194337	not_mentioned		not_mentioned	correct	ok	not_mentioned	released	unavailable
Haiku 5.5	imcs21	test	10312349	symptom_147	10312349	0.0008201	4.883530292194337	not_mentioned		not_mentioned	correct	ok	not_mentioned	released	unavailable
Haiku 5.5	imcs21	test	10312349	symptom_148	10312349	0.0008201	4.883530292194337	not_mentioned		not_mentioned	correct	ok	not_mentioned	released	unavailable
Haiku 5.5	imcs21	test	10312349	symptom_149	10312349	0.0008201	4.883530292194337	not_mentioned		not_mentioned	correct	ok	not_mentioned	released	unavailable
Haiku 5.5	imcs21	test	10312349	symptom_150	10312349	0.0008201	4.883530292194337	not_mentioned		not_mentioned	correct	ok	not_mentioned	released	unavailable
Haiku 5.5	imcs21	test	10312349	symptom_151	10312349	0.0008201	4.883530292194337	not_mentioned		not_mentioned	correct	ok	not_mentioned	released	unavailable
Haiku 5.5	imcs21	test	10312349	symptom_152	10312349	0.0008201	4.883530292194337	not_mentioned		not_mentioned	correct	ok	not_mentioned	released	unavailable
Haiku 5.5	imcs21	test	10312349	symptom_153	10312349	0.0008201	4.883530292194337	not_mentioned		not_mentioned	correct	ok	not_mentioned	released	unavailable
Haiku 5.5	imcs21	test	10312349	symptom_154	10312349	0.0008201	4.883530292194337	not_mentioned		not_mentioned	correct	ok	not_mentioned	released	unavailable
Haiku 5.5	imcs21	test	10312349	symptom_155	10312349	0.0008201	4.883530292194337	not_mentioned		not_mentioned	correct	ok	not_mentioned	released	unavailable
Haiku 5.5	imcs21	test	10312349	symptom_156	10312349	0.0008201	4.883530292194337	not_mentioned		not_mentioned	correct	ok	not_mentioned	released	unavailable
Haiku 5.5	imcs21	test	10312349	symptom_157	10312349	0.0008201	4.883530292194337	not_mentioned		not_mentioned	correct	ok	not_mentioned	released	unavailable
Haiku 5.5	imcs21	test	10312349	symptom_158	10312349	0.0008201	4.883530292194337	not_mentioned		not_mentioned	correct	ok	not_mentioned	released	unavailable
Haiku 5.5	imcs21	test	10312349	symptom_159	10312349	0.0008201	4.883530292194337	not_mentioned		not_mentioned	correct	ok	not_mentioned	released	unavailable
Haiku 5.5	imcs21	test	10312349	symptom_160	10312349	0.0008201	4.883530292194337	not_mentioned		not_mentioned	correct	ok	not_mentioned	released	unavailable
Haiku 5.5	imcs21	test	10312349	symptom_161	10312349	0.0008201	4.883530292194337	not_mentioned		not_mentioned	correct	ok	not_mentioned	released	unavailable
Haiku 5.5	imcs21	test	10312349	symptom_162	10312349	0.0008201	4.883530292194337	not_mentioned		not_mentioned	correct	ok	not_mentioned	released	unavailable
Haiku 5.5	imcs21	test	10312349	symptom_163	10312349	0.0008201	4.883530292194337	not_mentioned		not_mentioned	correct	ok	not_mentioned	released	unavailable
Haiku 5.5	imcs21	test	10312349	symptom_164	10312349	0.0008201	4.883530292194337	not_mentioned		not_mentioned	correct	ok	not_mentioned	released	unavailable
Haiku 5.5	imcs21	test	10312349	symptom_165	10312349	0.0008201	4.883530292194337	not_mentioned		not_mentioned	correct	ok	not_mentioned	released	unavailable
Haiku 5.5	imcs21	test	10312349	symptom_166	10312349	0.0008201	4.883530292194337	not_mentioned		not_mentioned	correct	ok	not_mentioned	released	unavailable
Haiku 5.5	imcs21	test	10312349	symptom_167	10312349	0.0008201	4.883530292194337	not_mentioned		not_mentioned	correct	ok	not_mentioned	released	unavailable
Haiku 5.5	imcs21	test	10312349	symptom_168	10312349	0.0008201	4.883530292194337	not_mentioned		not_mentioned	correct	ok	not_mentioned	released	unavailable
Haiku 5.5	imcs21	test	10312349	symptom_169	10312349	0.0008201	4.883530292194337	not_mentioned		not_mentioned	correct	ok	not_mentioned	released	unavailable
Haiku 5.5	imcs21	test	10312349	symptom_170	10312349	0.0008201	4.883530292194337	not_mentioned		not_mentioned	correct	ok	not_mentioned	released	unavailable
Haiku 5.5	imcs21	test	10312349	symptom_171	10312349	0.0008201	4.883530292194337	not_mentioned		not_mentioned	correct	ok	not_mentioned	released	unavailable
Haiku 5.5	imcs21	test	10312349	symptom_172	10312349	0.0008201	4.883530292194337	not_mentioned		not_mentioned	correct	ok	not_mentioned	released	unavailable
Haiku 5.5	imcs21	test	10312349	symptom_173	10312349	0.0008201	4.883530292194337	not_mentioned		not_mentioned	correct	ok	not_mentioned	released	unavailable
Haiku 5.5	imcs21	test	10312349	symptom_174	10312349	0.0008201	4.883530292194337	not_mentioned		not_mentioned	correct	ok	not_mentioned	released	unavailable
Haiku 5.5	imcs21	test	10312349	symptom_175	10312349	0.0008201	4.883530292194337	not_mentioned		not_mentioned	correct	ok	not_mentioned	released	unavailable
Haiku 5.5	imcs21	test	10312349	symptom_176	10312349	0.0008201	4.883530292194337	not_mentioned		not_mentioned	correct	ok	not_mentioned	released	unavailable
Haiku 5.5	imcs21	test	10312349	symptom_177	10312349	0.0008201	4.883530292194337	not_mentioned		not_mentioned	correct	ok	not_mentioned	released	unavailable
Haiku 5.5	imcs21	test	10312349	symptom_178	10312349	0.0008201	4.883530292194337	not_mentioned		not_mentioned	correct	ok	not_mentioned	released	unavailable
Haiku 5.5	imcs21	test	10312349	symptom_179	10312349	0.0008201	4.883530292194337	not_mentioned		not_mentioned	correct	ok	not_mentioned	released	unavailable
Haiku 5.5	imcs21	test	10312349	symptom_180	10312349	0.0008201	4.883530292194337	not_mentioned		not_mentioned	correct	ok	not_mentioned	released	unavailable
Haiku 5.5	imcs21	test	10312349	symptom_181	10312349	0.0008201	4.883530292194337	not_mentioned		not_mentioned	correct	ok	not_mentioned	released	unavailable
Haiku 5.5	imcs21	test	10312349	symptom_182	10312349	0.0008201	4.883530292194337	not_mentioned		not_mentioned	correct	ok	not_mentioned	released	unavailable
Haiku 5.5	imcs21	test	10312349	symptom_183	10312349	0.0008201	4.883530292194337	not_mentioned		not_mentioned	correct	ok	not_mentioned	released	unavailable
Haiku 5.5	imcs21	test	10312349	symptom_184	10312349	0.0008201	4.883530292194337	not_mentioned		not_mentioned	correct	ok	not_mentioned	released	unavailable
Haiku 5.5	imcs21	test	10312349	symptom_185	10312349	0.0008201	4.883530292194337	not_mentioned		not_mentioned	correct	ok	not_mentioned	released	unavailable
Haiku 5.5	imcs21	test	10312349	symptom_186	10312349	0.0008201	4.883530292194337	not_mentioned		not_mentioned	correct	ok	not_mentioned	released	unavailable
Haiku 5.5	imcs21	test	10312349	symptom_187	10312349	0.0008201	4.883530292194337	not_mentioned		not_mentioned	correct	ok	not_mentioned	released	unavailable
Haiku 5.5	imcs21	test	10312349	symptom_188	10312349	0.0008201	4.883530292194337	not_mentioned		not_mentioned	correct	ok	not_mentioned	released	unavailable
Haiku 5.5	imcs21	test	10312349	symptom_189	10312349	0.0008201	4.883530292194337	not_mentioned		not_mentioned	correct	ok	not_mentioned	released	unavailable
Haiku 5.5	imcs21	test	10312349	symptom_190	10312349	0.0008201	4.883530292194337	not_mentioned		not_mentioned	correct	ok	not_mentioned	released	unavailable
Haiku 5.5	imcs21	test	10312349	symptom_191	10312349	0.0008201	4.883530292194337	not_mentioned		not_mentioned	correct	ok	not_mentioned	released	unavailable
Haiku 5.5	imcs21	test	10312349	symptom_192	10312349	0.0008201	4.883530292194337	not_mentioned		not_mentioned	correct	ok	not_mentioned	released	unavailable
Haiku 5.5	imcs21	test	10312349	symptom_193	10312349	0.0008201	4.883530292194337	not_mentioned		not_mentioned	correct	ok	not_mentioned	released	unavailable
Haiku 5.5	imcs21	test	10312349	symptom_194	10312349	0.0008201	4.883530292194337	not_mentioned		not_mentioned	correct	ok	not_mentioned	released	unavailable
Haiku 5.5	imcs21	test	10312349	symptom_195	10312349	0.0008201	4.883530292194337	not_mentioned		not_mentioned	correct	ok	not_mentioned	released	unavailable
Haiku 5.5	imcs21	test	10312349	symptom_196	10312349	0.0008201	4.883530292194337	not_mentioned		not_mentioned	correct	ok	not_mentioned	released	unavailable
Haiku 5.5	imcs21	test	10312349	symptom_197	10312349	0.0008201	4.883530292194337	not_mentioned		not_mentioned	correct	ok	not_mentioned	released	unavailable
Haiku 5.5	imcs21	test	10312349	symptom_198	10312349	0.0008201	4.883530292194337	not_mentioned		not_mentioned	correct	ok	not_mentioned	released	unavailable
Haiku 5.5	imcs21	test	10312349	symptom_199	10312349	0.0008201	4.883530292194337	not_mentioned		not_mentioned	correct	ok	not_mentioned	released	unavailable
Haiku 5.5	imcs21	test	10312349	symptom_200	10312349	0.0008201	4.883530292194337	not_mentioned		not_mentioned	correct	ok	not_mentioned	released	unavailable
Haiku 5.5	imcs21	test	10312349	symptom_201	10312349	0.0008201	4.883530292194337	not_mentioned		not_mentioned	correct	ok	not_mentioned	released	unavailable
Haiku 5.5	imcs21	test	10312349	symptom_202	10312349	0.0008201	4.883530292194337	not_mentioned		not_mentioned	correct	ok	not_mentioned	released	unavailable
Haiku 5.5	imcs21	test	10312349	symptom_203	10312349	0.0008201	4.883530292194337	not_mentioned		not_mentioned	correct	ok	not_mentioned	released	unavailable
Haiku 5.5	imcs21	test	10312349	symptom_204	10312349	0.0008201	4.883530292194337	not_mentioned		not_mentioned	correct	ok	not_mentioned	released	unavailable
Haiku 5.5	imcs21	test	10312349	symptom_205	10312349	0.0008201	4.883530292194337	not_mentioned		not_mentioned	correct	ok	not_mentioned	released	unavailable
Haiku 5.5	imcs21	test	10312349	symptom_206	10312349	0.0008201	4.883530292194337	not_mentioned		not_mentioned	correct	ok	not_mentioned	released	unavailable
Haiku 5.5	imcs21	test	10312349	symptom_207	10312349	0.0008201	4.883530292194337	not_mentioned		not_mentioned	correct	ok	not_mentioned	released	unavailable
Haiku 5.5	imcs21	test	10312349	symptom_208	10312349	0.0008201	4.883530292194337	not_mentioned		not_mentioned	correct	ok	not_mentioned	released	unavailable
Haiku 5.5	imcs21	test	10312349	symptom_209	10312349	0.0008201	4.883530292194337	not_mentioned		not_mentioned	correct	ok	not_mentioned	released	unavailable
Haiku 5.5	imcs21	test	10312349	symptom_210	10312349	0.0008201	4.883530292194337	not_mentioned		not_mentioned	correct	ok	not_mentioned	released	unavailable
Haiku 5.5	imcs21	test	10312349	symptom_211	10312349	0.0008201	4.883530292194337	not_mentioned		not_mentioned	correct	ok	not_mentioned	released	unavailable
Haiku 5.5	imcs21	test	10312349	symptom_212	10312349	0.0008201	4.883530292194337	not_mentioned		not_mentioned	correct	ok	not_mentioned	released	unavailable
Haiku 5.5	imcs21	test	10312349	symptom_213	10312349	0.0008201	4.883530292194337	not_mentioned		not_mentioned	correct	ok	not_mentioned	released	unavailable
Haiku 5.5	imcs21	test	10312349	symptom_214	10312349	0.0008201	4.883530292194337	not_mentioned		not_mentioned	correct	ok	not_mentioned	released	unavailable
Haiku 5.5	imcs21	test	10312349	symptom_215	10312349	0.0008201	4.883530292194337	not_mentioned		not_mentioned	correct	ok	not_mentioned	released	unavailable
Haiku 5.5	imcs21	test	10312349	symptom_216	10312349	0.0008201	4.883530292194337	not_mentioned		not_mentioned	correct	ok	not_mentioned	released	unavailable
Haiku 5.5	imcs21	test	10312349	symptom_217	10312349	0.0008201	4.883530292194337	not_mentioned		not_mentioned	correct	ok	not_mentioned	released	unavailable
Haiku 5.5	imcs21	test	10312349	symptom_218	10312349	0.0008201	4.883530292194337	not_mentioned		not_mentioned	correct	ok	not_mentioned	released	unavailable
Haiku 5.5	imcs21	test	10312349	symptom_219	10312349	0.0008201	4.883530292194337	not_mentioned		not_mentioned	correct	ok	not_mentioned	released	unavailable
Haiku 5.5	imcs21	test	10312349	symptom_220	10312349	0.0008201	4.883530292194337	not_mentioned		not_mentioned	correct	ok	not_mentioned	released	unavailable
Haiku 5.5	imcs21	test	10312349	symptom_221	10312349	0.0008201	4.883530292194337	not_mentioned		not_mentioned	correct	ok	not_mentioned	released	unavailable
Haiku 5.5	imcs21	test	10312349	symptom_222	10312349	0.0008201	4.883530292194337	not_mentioned		not_mentioned	correct	ok	not_mentioned	released	unavailable
Haiku 5.5	imcs21	test	10312349	symptom_223	10312349	0.0008201	4.883530292194337	not_mentioned		not_mentioned	correct	ok	not_mentioned	released	unavailable
Haiku 5.5	imcs21	test	10312349	symptom_224	10312349	0.0008201	4.883530292194337	not_mentioned		not_mentioned	correct	ok	not_mentioned	released	unavailable
Haiku 5.5	imcs21	test	10312349	symptom_225	10312349	0.0008201	4.883530292194337	not_mentioned		not_mentioned	correct	ok	not_mentioned	released	unavailable
Haiku 5.5	imcs21	test	10312349	symptom_226	10312349	0.0008201	4.883530292194337	not_mentioned		not_mentioned	correct	ok	not_mentioned	released	unavailable
Haiku 5.5	imcs21	test	10312349	symptom_227	10312349	0.0008201	4.883530292194337	not_mentioned		not_mentioned	correct	ok	not_mentioned	released	unavailable
Haiku 5.5	imcs21	test	10312349	symptom_228	10312349	0.0008201	4.883530292194337	not_mentioned		not_mentioned	correct	ok	not_mentioned	released	unavailable
Haiku 5.5	imcs21	test	10312349	symptom_229	10312349	0.0008201	4.883530292194337	not_mentioned		not_mentioned	correct	ok	not_mentioned	released	unavailable
Haiku 5.5	imcs21	test	10312349	symptom_230	10312349	0.0008201	4.883530292194337	not_mentioned		not_mentioned	correct	ok	not_mentioned	released	unavailable
Haiku 5.5	imcs21	test	10312349	symptom_231	10312349	0.0008201	4.883530292194337	not_mentioned		not_mentioned	correct	ok	not_mentioned	released	unavailable
Haiku 5.5	imcs21	test	10312349	symptom_232	10312349	0.0008201	4.883530292194337	not_mentioned		not_mentioned	correct	ok	not_mentioned	released	unavailable
Haiku 5.5	imcs21	test	10312349	symptom_233	10312349	0.0008201	4.883530292194337	not_mentioned		not_mentioned	correct	ok	not_mentioned	released	unavailable
Haiku 5.5	imcs21	test	10312349	symptom_234	10312349	0.0008201	4.883530292194337	not_mentioned		not_mentioned	correct	ok	not_mentioned	released	unavailable
Haiku 5.5	imcs21	test	10312349	symptom_235	10312349	0.0008201	4.883530292194337	not_mentioned		not_mentioned	correct	ok	not_mentioned	released	unavailable
Haiku 5.5	imcs21	test	10312349	symptom_236	10312349	0.0008201	4.883530292194337	not_mentioned		not_mentioned	correct	ok	not_mentioned	released	unavailable
Haiku 5.5	imcs21	test	10312349	symptom_237	10312349	0.0008201	4.883530292194337	not_mentioned		not_mentioned	correct	ok	not_mentioned	released	unavailable
Haiku 5.5	imcs21	test	10312349	symptom_238	10312349	0.0008201	4.883530292194337	not_mentioned		not_mentioned	correct	ok	not_mentioned	released	unavailable
Haiku 5.5	imcs21	test	10312349	symptom_239	10312349	0.0008201	4.883530292194337	not_mentioned		not_mentioned	correct	ok	not_mentioned	released	unavailable
Haiku 5.5	imcs21	test	10312349	symptom_240	10312349	0.0008201	4.883530292194337	not_mentioned		not_mentioned	correct	ok	not_mentioned	released	unavailable
Haiku 5.5	imcs21	test	10312349	symptom_241	10312349	0.0008201	4.883530292194337	not_mentioned		not_mentioned	correct	ok	not_mentioned	released	unavailable
Haiku 5.5	imcs21	test	10312349	symptom_242	10312349	0.0008201	4.883530292194337	not_mentioned		not_mentioned	correct	ok	not_mentioned	released	unavailable
Haiku 5.5	imcs21	test	10312349	symptom_243	10312349	0.0008201	4.883530292194337	not_mentioned		not_mentioned	correct	ok	not_mentioned	released	unavailable
Haiku 5.5	imcs21	test	10312349	symptom_244	10312349	0.0008201	4.883530292194337	not_mentioned		not_mentioned	correct	ok	not_mentioned	released	unavailable
Haiku 5.5	imcs21	test	10312349	symptom_245	10312349	0.0008201	4.883530292194337	not_mentioned		not_mentioned	correct	ok	not_mentioned	released	unavailable
Haiku 5.5	imcs21	test	10312349	symptom_246	10312349	0.0008201	4.883530292194337	not_mentioned		not_mentioned	correct	ok	not_mentioned	released	unavailable
Haiku 5.5	imcs21	test	10312349	symptom_247	10312349	0.0008201	4.883530292194337	not_mentioned		not_mentioned	correct	ok	not_mentioned	released	unavailable
Haiku 5.5	imcs21	test	10312349	symptom_248	10312349	0.0008201	4.883530292194337	not_mentioned		not_mentioned	correct	ok	not_mentioned	released	unavailable
Haiku 5.5	imcs21	test	10312349	symptom_249	10312349	0.0008201	4.883530292194337	not_mentioned		not_mentioned	correct	ok	not_mentioned	released	unavailable
Haiku 5.5	imcs21	test	10312349	symptom_250	10312349	0.0008201	4.883530292194337	not_mentioned		not_mentioned	correct	ok	not_mentioned	released	unavailable
Haiku 5.5	imcs21	test	10312349	symptom_251	10312349	0.0008201	4.883530292194337	not_mentioned		not_mentioned	correct	ok	not_mentioned	released	unavailable
Haiku 5.5	imcs21	test	10312349	symptom_252	10312349	0.0008201	4.883530292194337	not_mentioned		not_mentioned	correct	ok	not_mentioned	released	unavailable
Haiku 5.5	imcs21	test	10312349	symptom_253	10312349	0.0008201	4.883530292194337	not_mentioned		not_mentioned	correct	ok	not_mentioned	released	unavailable
Haiku 5.5	imcs21	test	10312349	symptom_254	10312349	0.0008201	4.883530292194337	not_mentioned		not_mentioned	correct	ok	not_mentioned	released	unavailable
Haiku 5.5	imcs21	test	10312349	symptom_255	10312349	0.0008201	4.883530292194337	not_mentioned		not_mentioned	correct	ok	not_mentioned	released	unavailable
Haiku 5.5	imcs21	test	10312349	symptom_256	10312349	0.0008201	4.883530292194337	not_mentioned		not_mentioned	correct	ok	not_mentioned	released	unavailable
Haiku 5.5	imcs21	test	10312349	symptom_257	10312349	0.0008201	4.883530292194337	not_mentioned		not_mentioned	correct	ok	not_mentioned	released	unavailable
Haiku 5.5	imcs21	test	10312349	symptom_258	10312349	0.0008201	4.883530292194337	not_mentioned		not_mentioned	correct	ok	not_mentioned	released	unavailable
Haiku 5.5	imcs21	test	10312349	symptom_259	10312349	0.0008201	4.883530292194337	not_mentioned		not_mentioned	correct	ok	not_mentioned	released	unavailable
Haiku 5.5	imcs21	test	10312349	symptom_260	10312349	0.0008201	4.883530292194337	not_mentioned		not_mentioned	correct	ok	not_mentioned	released	unavailable
Haiku 5.5	imcs21	test	10312349	symptom_261	10312349	0.0008201	4.883530292194337	not_mentioned		not_mentioned	correct	ok	not_mentioned	released	unavailable
Haiku 5.5	imcs21	test	10312349	symptom_262	10312349	0.0008201	4.883530292194337	not_mentioned		not_mentioned	correct	ok	not_mentioned	released	unavailable
Haiku 5.5	imcs21	test	10312349	symptom_263	10312349	0.0008201	4.883530292194337	not_mentioned		not_mentioned	correct	ok	not_mentioned	released	unavailable
Haiku 5.5	imcs21	test	10312349	symptom_264	10312349	0.0008201	4.883530292194337	not_mentioned		not_mentioned	correct	ok	not_mentioned	released	unavailable
Haiku 5.5	imcs21	test	10312349	symptom_265	10312349	0.0008201	4.883530292194337	not_mentioned		not_mentioned	correct	ok	not_mentioned	released	unavailable
Haiku 5.5	imcs21	test	10312349	symptom_266	10312349	0.0008201	4.883530292194337	not_mentioned		not_mentioned	correct	ok	not_mentioned	released	unavailable
Haiku 5.5	imcs21	test	10312349	symptom_267	10312349	0.0008201	4.883530292194337	not_mentioned		not_mentioned	correct	ok	not_mentioned	released	unavailable
Haiku 5.5	imcs21	test	10312349	symptom_268	10312349	0.0008201	4.883530292194337	not_mentioned		not_mentioned	correct	ok	not_mentioned	released	unavailable
Haiku 5.5	imcs21	test	10312349	symptom_269	10312349	0.0008201	4.883530292194337	not_mentioned		not_mentioned	correct	ok	not_mentioned	released	unavailable
Haiku 5.5	imcs21	test	10312349	symptom_270	10312349	0.0008201	4.883530292194337	not_mentioned		not_mentioned	correct	ok	not_mentioned	released	unavailable
Haiku 5.5	imcs21	test	10312349	symptom_271	10312349	0.0008201	4.883530292194337	not_mentioned		not_mentioned	correct	ok	not_mentioned	released	unavailable
Haiku 5.5	imcs21	test	10312349	symptom_272	10312349	0.0008201	4.883530292194337	not_mentioned		not_mentioned	correct	ok	not_mentioned	released	unavailable
Haiku 5.5	imcs21	test	10312349	symptom_273	10312349	0.0008201	4.883530292194337	not_mentioned		not_mentioned	correct	ok	not_mentioned	released	unavailable
Haiku 5.5	imcs21	test	10312349	symptom_274	10312349	0.0008201	4.883530292194337	not_mentioned		not_mentioned	correct	ok	not_mentioned	released	unavailable
Haiku 5.5	imcs21	test	10312349	symptom_275	10312349	0.0008201	4.883530292194337	not_mentioned		not_mentioned	correct	ok	not_mentioned	released	unavailable
Haiku 5.5	imcs21	test	10312349	symptom_276	10312349	0.0008201	4.883530292194337	not_mentioned		not_mentioned	correct	ok	not_mentioned	released	unavailable
Haiku 5.5	imcs21	test	10312349	symptom_277	10312349	0.0008201	4.883530292194337	not_mentioned		not_mentioned	correct	ok	not_mentioned	released	unavailable
Haiku 5.5	imcs21	test	10312349	symptom_278	10312349	0.0008201	4.883530292194337	not_mentioned		not_mentioned	correct	ok	not_mentioned	released	unavailable
Haiku 5.5	imcs21	test	10312349	symptom_279	10312349	0.0008201	4.883530292194337	not_mentioned		not_mentioned	correct	ok	not_mentioned	released	unavailable
Haiku 5.5	imcs21	test	10312349	symptom_280	10312349	0.0008201	4.883530292194337	not_mentioned		not_mentioned	correct	ok	not_mentioned	released	unavailable
Haiku 5.5	imcs21	test	10312349	symptom_281	10312349	0.0008201	4.883530292194337	not_mentioned		not_mentioned	correct	ok	not_mentioned	released	unavailable
Haiku 5.5	imcs21	test	10312349	symptom_282	10312349	0.0008201	4.883530292194337	not_mentioned		not_mentioned	correct	ok	not_mentioned	released	unavailable
Haiku 5.5	imcs21	test	10312349	symptom_283	10312349	0.0008201	4.883530292194337	not_mentioned		not_mentioned	correct	ok	not_mentioned	released	unavailable
Haiku 5.5	imcs21	test	10312349	symptom_284	10312349	0.0008201	4.883530292194337	not_mentioned		not_mentioned	correct	ok	not_mentioned	released	unavailable
Haiku 5.5	imcs21	test	10312349	symptom_285	10312349	0.0008201	4.883530292194337	not_mentioned		not_mentioned	correct	ok	not_mentioned	released	unavailable
Haiku 5.5	imcs21	test	10312349	symptom_286	10312349	0.0008201	4.883530292194337	not_mentioned		not_mentioned	correct	ok	not_mentioned	released	unavailable
Haiku 5.5	imcs21	test	10312349	symptom_287	10312349	0.0008201	4.883530292194337	not_mentioned		not_mentioned	correct	ok	not_mentioned	released	unavailable
Haiku 5.5	imcs21	test	10312349	symptom_288	10312349	0.0008201	4.883530292194337	not_mentioned		not_mentioned	correct	ok	not_mentioned	released	unavailable
Haiku 5.5	imcs21	test	10312349	symptom_289	10312349	0.0008201	4.883530292194337	not_mentioned		not_mentioned	correct	ok	not_mentioned	released	unavailable
Haiku 5.5	imcs21	test	10312349	symptom_290	10312349	0.0008201	4.883530292194337	not_mentioned		not_mentioned	correct	ok	not_mentioned	released	unavailable
Haiku 5.5	imcs21	test	10312349	symptom_291	10312349	0.0008201	4.883530292194337	not_mentioned		not_mentioned	correct	ok	not_mentioned	released	unavailable
Haiku 5.5	imcs21	test	10312349	symptom_292	10312349	0.0008201	4.883530292194337	not_mentioned		not_mentioned	correct	ok	not_mentioned	released	unavailable
Haiku 5.5	imcs21	test	10312349	symptom_293	10312349	0.0008201	4.883530292194337	not_mentioned		not_mentioned	correct	ok	not_mentioned	released	unavailable
Haiku 5.5	imcs21	test	10312349	symptom_294	10312349	0.0008201	4.883530292194337	not_mentioned		not_mentioned	correct	ok	not_mentioned	released	unavailable
Haiku 5.5	imcs21	test	10312349	symptom_295	10312349	0.0008201	4.883530292194337	not_mentioned		not_mentioned	correct	ok	not_mentioned	released	unavailable
Haiku 5.5	imcs21	test	10312349	symptom_296	10312349	0.0008201	4.883530292194337	not_mentioned		not_mentioned	correct	ok	not_mentioned	released	unavailable
Haiku 5.5	imcs21	test	10312349	symptom_297	10312349	0.0008201	4.883530292194337	not_mentioned		not_mentioned	correct	ok	not_mentioned	released	unavailable
Haiku 5.5	imcs21	test	10312349	symptom_298	10312349	0.0008201	4.883530292194337	not_mentioned		not_mentioned	correct	ok	not_mentioned	released	unavailable
Haiku 5.5	imcs21	test	10312349	symptom_299	10312349	0.0008201	4.883530292194337	not_mentioned		not_mentioned	correct	ok	not_mentioned	released	unavailable
Haiku 5.5	imcs21	test	10312349	symptom_300	10312349	0.0008201	4.883530292194337	not_mentioned		not_mentioned	correct	ok	not_mentioned	released	unavailable
Haiku 5.5	imcs21	test	10312349	symptom_301	10312349	0.0008201	4.883530292194337	not_mentioned		not_mentioned	correct	ok	not_mentioned	released	unavailable
Haiku 5.5	imcs21	test	10312349	symptom_302	10312349	0.0008201	4.883530292194337	not_mentioned		not_mentioned	correct	ok	not_mentioned	released	unavailable
Haiku 5.5	imcs21	test	10312349	symptom_303	10312349	0.0008201	4.883530292194337	not_mentioned		not_mentioned	correct	ok	not_mentioned	released	unavailable
Haiku 5.5	imcs21	test	10312349	symptom_304	10312349	0.0008201	4.883530292194337	not_mentioned		not_mentioned	correct	ok	not_mentioned	released	unavailable
Haiku 5.5	imcs21	test	10312349	symptom_305	10312349	0.0008201	4.883530292194337	not_mentioned		not_mentioned	correct	ok	not_mentioned	released	unavailable
Haiku 5.5	imcs21	test	10312349	symptom_306	10312349	0.0008201	4.883530292194337	not_mentioned		not_mentioned	correct	ok	not_mentioned	released	unavailable
Haiku 5.5	imcs21	test	10312349	symptom_307	10312349	0.0008201	4.883530292194337	not_mentioned		not_mentioned	correct	ok	not_mentioned	released	unavailable
Haiku 5.5	imcs21	test	10312349	symptom_308	10312349	0.0008201	4.883530292194337	not_mentioned		not_mentioned	correct	ok	not_mentioned	released	unavailable
Haiku 5.5	imcs21	test	10312349	symptom_309	10312349	0.0008201	4.883530292194337	not_mentioned		not_mentioned	correct	ok	not_mentioned	released	unavailable
Haiku 5.5	imcs21	test	10312349	symptom_310	10312349	0.0008201	4.883530292194337	not_mentioned		not_mentioned	correct	ok	not_mentioned	released	unavailable
Haiku 5.5	imcs21	test	10312349	symptom_311	10312349	0.0008201	4.883530292194337	not_mentioned		not_mentioned	correct	ok	not_mentioned	released	unavailable
Haiku 5.5	imcs21	test	10312349	symptom_312	10312349	0.0008201	4.883530292194337	not_mentioned		not_mentioned	correct	ok	not_mentioned	released	unavailable
Haiku 5.5	imcs21	test	10312349	symptom_313	10312349	0.0008201	4.883530292194337	not_mentioned		not_mentioned	correct	ok	not_mentioned	released	unavailable
Haiku 5.5	imcs21	test	10312349	symptom_314	10312349	0.0008201	4.883530292194337	not_mentioned		not_mentioned	correct	ok	not_mentioned	released	unavailable
Haiku 5.5	imcs21	test	10312349	symptom_315	10312349	0.0008201	4.883530292194337	not_mentioned		not_mentioned	correct	ok	not_mentioned	released	unavailable
Haiku 5.5	imcs21	test	10312349	symptom_316	10312349	0.0008201	4.883530292194337	not_mentioned		not_mentioned	correct	ok	not_mentioned	released	unavailable
Haiku 5.5	imcs21	test	10312349	symptom_317	10312349	0.0008201	4.883530292194337	not_mentioned		not_mentioned	correct	ok	not_mentioned	released	unavailable
Haiku 5.5	imcs21	test	10312349	symptom_318	10312349	0.0008201	4.883530292194337	not_mentioned		not_mentioned	correct	ok	not_mentioned	released	unavailable
Haiku 5.5	imcs21	test	10312349	symptom_319	10312349	0.0008201	4.883530292194337	not_mentioned		not_mentioned	correct	ok	not_mentioned	released	unavailable
Haiku 5.5	imcs21	test	10312349	symptom_320	10312349	0.0008201	4.883530292194337	not_mentioned		not_mentioned	correct	ok	not_mentioned	released	unavailable
Haiku 5.5	imcs21	test	10312349	symptom_321	10312349	0.0008201	4.883530292194337	not_mentioned		not_mentioned	correct	ok	not_mentioned	released	unavailable
Haiku 5.5	imcs21	test	10312349	symptom_322	10312349	0.0008201	4.883530292194337	not_mentioned		not_mentioned	correct	ok	not_mentioned	released	unavailable
Haiku 5.5	imcs21	test	10312349	symptom_323	10312349	0.0008201	4.883530292194337	not_mentioned		not_mentioned	correct	ok	not_mentioned	released	unavailable
Haiku 5.5	imcs21	test	10312349	symptom_324	10312349	0.0008201	4.883530292194337	not_mentioned		not_mentioned	correct	ok	not_mentioned	released	unavailable
Haiku 5.5	imcs21	test	10312349	symptom_325	10312349	0.0008201	4.883530292194337	not_mentioned		not_mentioned	correct	ok	not_mentioned	released	unavailable
Haiku 5.5	imcs21	test	10312349	symptom_326	10312349	0.0008201	4.883530292194337	not_mentioned		not_mentioned	correct	ok	not_mentioned	released	unavailable
Haiku 5.5	imcs21	test	10312349	symptom_327	10312349	0.0008201	4.883530292194337	not_mentioned		not_mentioned	correct	ok	not_mentioned	released	unavailable
Haiku 5.5	imcs21	test	10312349	symptom_328	10312349	0.0008201	4.883530292194337	not_mentioned		not_mentioned	correct	ok	not_mentioned	released	unavailable
Haiku 5.5	imcs21	test	10312349	symptom_329	10312349	0.0008201	4.883530292194337	not_mentioned		not_mentioned	correct	ok	not_mentioned	released	unavailable
Haiku 5.5	imcs21	test	10312349	symptom_330	10312349	0.0008201	4.883530292194337	not_mentioned		not_mentioned	correct	ok	not_mentioned	released	unavailable
Haiku 5.5	imcs21	test	10313280	symptom_000	10313280	0.0008884000000000001	5.108274332946166	positive	0.95	positive	correct	ok	positive	released	reported_percentage
Haiku 5.5	imcs21	test	10313280	symptom_001	10313280	0.0008884000000000001	5.108274332946166	positive	0.8	positive	correct	ok	positive	released	reported_percentage
Haiku 5.5	imcs21	test	10313280	symptom_002	10313280	0.0008884000000000001	5.108274332946166	not_mentioned		positive	incorrect	ok	positive	released	unavailable
Haiku 5.5	imcs21	test	10313280	symptom_003	10313280	0.0008884000000000001	5.108274332946166	negative	0.85	positive	incorrect	ok	positive	released	reported_percentage
Haiku 5.5	imcs21	test	10313280	symptom_004	10313280	0.0008884000000000001	5.108274332946166	not_mentioned		not_mentioned	correct	ok	not_mentioned	released	unavailable
Haiku 5.5	imcs21	test	10313280	symptom_005	10313280	0.0008884000000000001	5.108274332946166	positive	0.85	positive	correct	ok	positive	released	reported_percentage
Haiku 5.5	imcs21	test	10313280	symptom_006	10313280	0.0008884000000000001	5.108274332946166	not_mentioned		not_mentioned	correct	ok	not_mentioned	released	unavailable
Haiku 5.5	imcs21	test	10313280	symptom_007	10313280	0.0008884000000000001	5.108274332946166	not_mentioned		not_mentioned	correct	ok	not_mentioned	released	unavailable
Haiku 5.5	imcs21	test	10313280	symptom_008	10313280	0.0008884000000000001	5.108274332946166	not_mentioned		not_mentioned	correct	ok	not_mentioned	released	unavailable
Haiku 5.5	imcs21	test	10313280	symptom_009	10313280	0.0008884000000000001	5.108274332946166	not_mentioned		not_mentioned	correct	ok	not_mentioned	released	unavailable
Haiku 5.5	imcs21	test	10313280	symptom_010	10313280	0.0008884000000000001	5.108274332946166	not_mentioned		not_mentioned	correct	ok	not_mentioned	released	unavailable
Haiku 5.5	imcs21	test	10313280	symptom_011	10313280	0.0008884000000000001	5.108274332946166	not_mentioned		uncertain	incorrect	ok	uncertain	released	unavailable
Haiku 5.5	imcs21	test	10313280	symptom_012	10313280	0.0008884000000000001	5.108274332946166	not_mentioned		not_mentioned	correct	ok	not_mentioned	released	unavailable
Haiku 5.5	imcs21	test	10313280	symptom_013	10313280	0.0008884000000000001	5.108274332946166	negative	0.9	negative	correct	ok	negative	released	reported_percentage
Haiku 5.5	imcs21	test	10313280	symptom_014	10313280	0.0008884000000000001	5.108274332946166	not_mentioned		not_mentioned	correct	ok	not_mentioned	released	unavailable
Haiku 5.5	imcs21	test	10313280	symptom_015	10313280	0.0008884000000000001	5.108274332946166	not_mentioned		not_mentioned	correct	ok	not_mentioned	released	unavailable
Haiku 5.5	imcs21	test	10313280	symptom_016	10313280	0.0008884000000000001	5.108274332946166	not_mentioned		not_mentioned	correct	ok	not_mentioned	released	unavailable
Haiku 5.5	imcs21	test	10313280	symptom_017	10313280	0.0008884000000000001	5.108274332946166	not_mentioned		uncertain	incorrect	ok	uncertain	released	unavailable
Haiku 5.5	imcs21	test	10313280	symptom_018	10313280	0.0008884000000000001	5.108274332946166	not_mentioned		not_mentioned	correct	ok	not_mentioned	released	unavailable
Haiku 5.5	imcs21	test	10313280	symptom_019	10313280	0.0008884000000000001	5.108274332946166	not_mentioned		not_mentioned	correct	ok	not_mentioned	released	unavailable
Haiku 5.5	imcs21	test	10313280	symptom_020	10313280	0.0008884000000000001	5.108274332946166	not_mentioned		not_mentioned	correct	ok	not_mentioned	released	unavailable
Haiku 5.5	imcs21	test	10313280	symptom_021	10313280	0.0008884000000000001	5.108274332946166	not_mentioned		not_mentioned	correct	ok	not_mentioned	released	unavailable
Haiku 5.5	imcs21	test	10313280	symptom_022	10313280	0.0008884000000000001	5.108274332946166	not_mentioned		not_mentioned	correct	ok	not_mentioned	released	unavailable
Haiku 5.5	imcs21	test	10313280	symptom_023	10313280	0.0008884000000000001	5.108274332946166	not_mentioned		not_mentioned	correct	ok	not_mentioned	released	unavailable
Haiku 5.5	imcs21	test	10313280	symptom_024	10313280	0.0008884000000000001	5.108274332946166	not_mentioned		not_mentioned	correct	ok	not_mentioned	released	unavailable
Haiku 5.5	imcs21	test	10313280	symptom_025	10313280	0.0008884000000000001	5.108274332946166	not_mentioned		not_mentioned	correct	ok	not_mentioned	released	unavailable
Haiku 5.5	imcs21	test	10313280	symptom_026	10313280	0.0008884000000000001	5.108274332946166	not_mentioned		not_mentioned	correct	ok	not_mentioned	released	unavailable
Haiku 5.5	imcs21	test	10313280	symptom_027	10313280	0.0008884000000000001	5.108274332946166	not_mentioned		not_mentioned	correct	ok	not_mentioned	released	unavailable
Haiku 5.5	imcs21	test	10313280	symptom_028	10313280	0.0008884000000000001	5.108274332946166	not_mentioned		not_mentioned	correct	ok	not_mentioned	released	unavailable
Haiku 5.5	imcs21	test	10313280	symptom_029	10313280	0.0008884000000000001	5.108274332946166	not_mentioned		not_mentioned	correct	ok	not_mentioned	released	unavailable
Haiku 5.5	imcs21	test	10313280	symptom_030	10313280	0.0008884000000000001	5.108274332946166	negative	0.85	not_mentioned	incorrect	ok	not_mentioned	released	reported_percentage
Haiku 5.5	imcs21	test	10313280	symptom_031	10313280	0.0008884000000000001	5.108274332946166	not_mentioned		not_mentioned	correct	ok	not_mentioned	released	unavailable
Haiku 5.5	imcs21	test	10313280	symptom_032	10313280	0.0008884000000000001	5.108274332946166	not_mentioned		not_mentioned	correct	ok	not_mentioned	released	unavailable
Haiku 5.5	imcs21	test	10313280	symptom_033	10313280	0.0008884000000000001	5.108274332946166	not_mentioned		not_mentioned	correct	ok	not_mentioned	released	unavailable
Haiku 5.5	imcs21	test	10313280	symptom_034	10313280	0.0008884000000000001	5.108274332946166	not_mentioned		not_mentioned	correct	ok	not_mentioned	released	unavailable
Haiku 5.5	imcs21	test	10313280	symptom_035	10313280	0.0008884000000000001	5.108274332946166	positive	0.6	positive	correct	ok	positive	released	reported_percentage
Haiku 5.5	imcs21	test	10313280	symptom_036	10313280	0.0008884000000000001	5.108274332946166	not_mentioned		not_mentioned	correct	ok	not_mentioned	released	unavailable
Haiku 5.5	imcs21	test	10313280	symptom_037	10313280	0.0008884000000000001	5.108274332946166	not_mentioned		not_mentioned	correct	ok	not_mentioned	released	unavailable
Haiku 5.5	imcs21	test	10313280	symptom_038	10313280	0.0008884000000000001	5.108274332946166	not_mentioned		not_mentioned	correct	ok	not_mentioned	released	unavailable
Haiku 5.5	imcs21	test	10313280	symptom_039	10313280	0.0008884000000000001	5.108274332946166	not_mentioned		not_mentioned	correct	ok	not_mentioned	released	unavailable
Haiku 5.5	imcs21	test	10313280	symptom_040	10313280	0.0008884000000000001	5.108274332946166	not_mentioned		not_mentioned	correct	ok	not_mentioned	released	unavailable
Haiku 5.5	imcs21	test	10313280	symptom_041	10313280	0.0008884000000000001	5.108274332946166	not_mentioned		not_mentioned	correct	ok	not_mentioned	released	unavailable
Haiku 5.5	imcs21	test	10313280	symptom_042	10313280	0.0008884000000000001	5.108274332946166	not_mentioned		not_mentioned	correct	ok	not_mentioned	released	unavailable
Haiku 5.5	imcs21	test	10313280	symptom_043	10313280	0.0008884000000000001	5.108274332946166	negative	0.9	not_mentioned	incorrect	ok	not_mentioned	released	reported_percentage
Haiku 5.5	imcs21	test	10313280	symptom_044	10313280	0.0008884000000000001	5.108274332946166	not_mentioned		not_mentioned	correct	ok	not_mentioned	released	unavailable
Haiku 5.5	imcs21	test	10313280	symptom_045	10313280	0.0008884000000000001	5.108274332946166	not_mentioned		not_mentioned	correct	ok	not_mentioned	released	unavailable
Haiku 5.5	imcs21	test	10313280	symptom_046	10313280	0.0008884000000000001	5.108274332946166	not_mentioned		not_mentioned	correct	ok	not_mentioned	released	unavailable
Haiku 5.5	imcs21	test	10313280	symptom_047	10313280	0.0008884000000000001	5.108274332946166	uncertain	0.4	positive	incorrect	ok	positive	released	reported_percentage
Haiku 5.5	imcs21	test	10313280	symptom_048	10313280	0.0008884000000000001	5.108274332946166	not_mentioned		not_mentioned	correct	ok	not_mentioned	released	unavailable
Haiku 5.5	imcs21	test	10313280	symptom_049	10313280	0.0008884000000000001	5.108274332946166	not_mentioned		not_mentioned	correct	ok	not_mentioned	released	unavailable
Haiku 5.5	imcs21	test	10313280	symptom_050	10313280	0.0008884000000000001	5.108274332946166	not_mentioned		not_mentioned	correct	ok	not_mentioned	released	unavailable
Haiku 5.5	imcs21	test	10313280	symptom_051	10313280	0.0008884000000000001	5.108274332946166	not_mentioned		not_mentioned	correct	ok	not_mentioned	released	unavailable
Haiku 5.5	imcs21	test	10313280	symptom_052	10313280	0.0008884000000000001	5.108274332946166	not_mentioned		not_mentioned	correct	ok	not_mentioned	released	unavailable
Haiku 5.5	imcs21	test	10313280	symptom_053	10313280	0.0008884000000000001	5.108274332946166	not_mentioned		not_mentioned	correct	ok	not_mentioned	released	unavailable
Haiku 5.5	imcs21	test	10313280	symptom_054	10313280	0.0008884000000000001	5.108274332946166	not_mentioned		not_mentioned	correct	ok	not_mentioned	released	unavailable
Haiku 5.5	imcs21	test	10313280	symptom_055	10313280	0.0008884000000000001	5.108274332946166	not_mentioned		not_mentioned	correct	ok	not_mentioned	released	unavailable
Haiku 5.5	imcs21	test	10313280	symptom_056	10313280	0.0008884000000000001	5.108274332946166	not_mentioned		not_mentioned	correct	ok	not_mentioned	released	unavailable
Haiku 5.5	imcs21	test	10313280	symptom_057	10313280	0.0008884000000000001	5.108274332946166	not_mentioned		not_mentioned	correct	ok	not_mentioned	released	unavailable
Haiku 5.5	imcs21	test	10313280	symptom_058	10313280	0.0008884000000000001	5.108274332946166	not_mentioned		not_mentioned	correct	ok	not_mentioned	released	unavailable
Haiku 5.5	imcs21	test	10313280	symptom_059	10313280	0.0008884000000000001	5.108274332946166	not_mentioned		not_mentioned	correct	ok	not_mentioned	released	unavailable
Haiku 5.5	imcs21	test	10313280	symptom_060	10313280	0.0008884000000000001	5.108274332946166	not_mentioned		not_mentioned	correct	ok	not_mentioned	released	unavailable
Haiku 5.5	imcs21	test	10313280	symptom_061	10313280	0.0008884000000000001	5.108274332946166	not_mentioned		not_mentioned	correct	ok	not_mentioned	released	unavailable
Haiku 5.5	imcs21	test	10313280	symptom_062	10313280	0.0008884000000000001	5.108274332946166	not_mentioned		not_mentioned	correct	ok	not_mentioned	released	unavailable
Haiku 5.5	imcs21	test	10313280	symptom_063	10313280	0.0008884000000000001	5.108274332946166	not_mentioned		not_mentioned	correct	ok	not_mentioned	released	unavailable
Haiku 5.5	imcs21	test	10313280	symptom_064	10313280	0.0008884000000000001	5.108274332946166	not_mentioned		not_mentioned	correct	ok	not_mentioned	released	unavailable
Haiku 5.5	imcs21	test	10313280	symptom_065	10313280	0.0008884000000000001	5.108274332946166	not_mentioned		not_mentioned	correct	ok	not_mentioned	released	unavailable
Haiku 5.5	imcs21	test	10313280	symptom_066	10313280	0.0008884000000000001	5.108274332946166	not_mentioned		not_mentioned	correct	ok	not_mentioned	released	unavailable
Haiku 5.5	imcs21	test	10313280	symptom_067	10313280	0.0008884000000000001	5.108274332946166	not_mentioned		not_mentioned	correct	ok	not_mentioned	released	unavailable
Haiku 5.5	imcs21	test	10313280	symptom_068	10313280	0.0008884000000000001	5.108274332946166	not_mentioned		not_mentioned	correct	ok	not_mentioned	released	unavailable
Haiku 5.5	imcs21	test	10313280	symptom_069	10313280	0.0008884000000000001	5.108274332946166	not_mentioned		not_mentioned	correct	ok	not_mentioned	released	unavailable
Haiku 5.5	imcs21	test	10313280	symptom_070	10313280	0.0008884000000000001	5.108274332946166	not_mentioned		not_mentioned	correct	ok	not_mentioned	released	unavailable
Haiku 5.5	imcs21	test	10313280	symptom_071	10313280	0.0008884000000000001	5.108274332946166	not_mentioned		not_mentioned	correct	ok	not_mentioned	released	unavailable
Haiku 5.5	imcs21	test	10313280	symptom_072	10313280	0.0008884000000000001	5.108274332946166	not_mentioned		not_mentioned	correct	ok	not_mentioned	released	unavailable
Haiku 5.5	imcs21	test	10313280	symptom_073	10313280	0.0008884000000000001	5.108274332946166	not_mentioned		not_mentioned	correct	ok	not_mentioned	released	unavailable
Haiku 5.5	imcs21	test	10313280	symptom_074	10313280	0.0008884000000000001	5.108274332946166	not_mentioned		not_mentioned	correct	ok	not_mentioned	released	unavailable
Haiku 5.5	imcs21	test	10313280	symptom_075	10313280	0.0008884000000000001	5.108274332946166	not_mentioned		not_mentioned	correct	ok	not_mentioned	released	unavailable
Haiku 5.5	imcs21	test	10313280	symptom_076	10313280	0.0008884000000000001	5.108274332946166	not_mentioned		not_mentioned	correct	ok	not_mentioned	released	unavailable
Haiku 5.5	imcs21	test	10313280	symptom_077	10313280	0.0008884000000000001	5.108274332946166	not_mentioned		not_mentioned	correct	ok	not_mentioned	released	unavailable
Haiku 5.5	imcs21	test	10313280	symptom_078	10313280	0.0008884000000000001	5.108274332946166	not_mentioned		not_mentioned	correct	ok	not_mentioned	released	unavailable
Haiku 5.5	imcs21	test	10313280	symptom_079	10313280	0.0008884000000000001	5.108274332946166	not_mentioned		not_mentioned	correct	ok	not_mentioned	released	unavailable
Haiku 5.5	imcs21	test	10313280	symptom_080	10313280	0.0008884000000000001	5.108274332946166	not_mentioned		not_mentioned	correct	ok	not_mentioned	released	unavailable
Haiku 5.5	imcs21	test	10313280	symptom_081	10313280	0.0008884000000000001	5.108274332946166	not_mentioned		not_mentioned	correct	ok	not_mentioned	released	unavailable
Haiku 5.5	imcs21	test	10313280	symptom_082	10313280	0.0008884000000000001	5.108274332946166	not_mentioned		not_mentioned	correct	ok	not_mentioned	released	unavailable
Haiku 5.5	imcs21	test	10313280	symptom_083	10313280	0.0008884000000000001	5.108274332946166	not_mentioned		not_mentioned	correct	ok	not_mentioned	released	unavailable
Haiku 5.5	imcs21	test	10313280	symptom_084	10313280	0.0008884000000000001	5.108274332946166	not_mentioned		not_mentioned	correct	ok	not_mentioned	released	unavailable
Haiku 5.5	imcs21	test	10313280	symptom_085	10313280	0.0008884000000000001	5.108274332946166	not_mentioned		not_mentioned	correct	ok	not_mentioned	released	unavailable
Haiku 5.5	imcs21	test	10313280	symptom_086	10313280	0.0008884000000000001	5.108274332946166	not_mentioned		not_mentioned	correct	ok	not_mentioned	released	unavailable
Haiku 5.5	imcs21	test	10313280	symptom_087	10313280	0.0008884000000000001	5.108274332946166	not_mentioned		not_mentioned	correct	ok	not_mentioned	released	unavailable
Haiku 5.5	imcs21	test	10313280	symptom_088	10313280	0.0008884000000000001	5.108274332946166	not_mentioned		not_mentioned	correct	ok	not_mentioned	released	unavailable
Haiku 5.5	imcs21	test	10313280	symptom_089	10313280	0.0008884000000000001	5.108274332946166	not_mentioned		not_mentioned	correct	ok	not_mentioned	released	unavailable
Haiku 5.5	imcs21	test	10313280	symptom_090	10313280	0.0008884000000000001	5.108274332946166	not_mentioned		not_mentioned	correct	ok	not_mentioned	released	unavailable
Haiku 5.5	imcs21	test	10313280	symptom_091	10313280	0.0008884000000000001	5.108274332946166	not_mentioned		not_mentioned	correct	ok	not_mentioned	released	unavailable
Haiku 5.5	imcs21	test	10313280	symptom_092	10313280	0.0008884000000000001	5.108274332946166	not_mentioned		not_mentioned	correct	ok	not_mentioned	released	unavailable
Haiku 5.5	imcs21	test	10313280	symptom_093	10313280	0.0008884000000000001	5.108274332946166	not_mentioned		not_mentioned	correct	ok	not_mentioned	released	unavailable
Haiku 5.5	imcs21	test	10313280	symptom_094	10313280	0.0008884000000000001	5.108274332946166	not_mentioned		not_mentioned	correct	ok	not_mentioned	released	unavailable
Haiku 5.5	imcs21	test	10313280	symptom_095	10313280	0.0008884000000000001	5.108274332946166	not_mentioned		not_mentioned	correct	ok	not_mentioned	released	unavailable
Haiku 5.5	imcs21	test	10313280	symptom_096	10313280	0.0008884000000000001	5.108274332946166	not_mentioned		not_mentioned	correct	ok	not_mentioned	released	unavailable
Haiku 5.5	imcs21	test	10313280	symptom_097	10313280	0.0008884000000000001	5.108274332946166	not_mentioned		not_mentioned	correct	ok	not_mentioned	released	unavailable
Haiku 5.5	imcs21	test	10313280	symptom_098	10313280	0.0008884000000000001	5.108274332946166	not_mentioned		not_mentioned	correct	ok	not_mentioned	released	unavailable
Haiku 5.5	imcs21	test	10313280	symptom_099	10313280	0.0008884000000000001	5.108274332946166	not_mentioned		not_mentioned	correct	ok	not_mentioned	released	unavailable
Haiku 5.5	imcs21	test	10313280	symptom_100	10313280	0.0008884000000000001	5.108274332946166	not_mentioned		not_mentioned	correct	ok	not_mentioned	released	unavailable
Haiku 5.5	imcs21	test	10313280	symptom_101	10313280	0.0008884000000000001	5.108274332946166	not_mentioned		not_mentioned	correct	ok	not_mentioned	released	unavailable
Haiku 5.5	imcs21	test	10313280	symptom_102	10313280	0.0008884000000000001	5.108274332946166	not_mentioned		not_mentioned	correct	ok	not_mentioned	released	unavailable
Haiku 5.5	imcs21	test	10313280	symptom_103	10313280	0.0008884000000000001	5.108274332946166	not_mentioned		not_mentioned	correct	ok	not_mentioned	released	unavailable
Haiku 5.5	imcs21	test	10313280	symptom_104	10313280	0.0008884000000000001	5.108274332946166	not_mentioned		not_mentioned	correct	ok	not_mentioned	released	unavailable
Haiku 5.5	imcs21	test	10313280	symptom_105	10313280	0.0008884000000000001	5.108274332946166	not_mentioned		not_mentioned	correct	ok	not_mentioned	released	unavailable
Haiku 5.5	imcs21	test	10313280	symptom_106	10313280	0.0008884000000000001	5.108274332946166	not_mentioned		not_mentioned	correct	ok	not_mentioned	released	unavailable
Haiku 5.5	imcs21	test	10313280	symptom_107	10313280	0.0008884000000000001	5.108274332946166	not_mentioned		not_mentioned	correct	ok	not_mentioned	released	unavailable
Haiku 5.5	imcs21	test	10313280	symptom_108	10313280	0.0008884000000000001	5.108274332946166	not_mentioned		not_mentioned	correct	ok	not_mentioned	released	unavailable
Haiku 5.5	imcs21	test	10313280	symptom_109	10313280	0.0008884000000000001	5.108274332946166	not_mentioned		not_mentioned	correct	ok	not_mentioned	released	unavailable
Haiku 5.5	imcs21	test	10313280	symptom_110	10313280	0.0008884000000000001	5.108274332946166	not_mentioned		not_mentioned	correct	ok	not_mentioned	released	unavailable
Haiku 5.5	imcs21	test	10313280	symptom_111	10313280	0.0008884000000000001	5.108274332946166	not_mentioned		not_mentioned	correct	ok	not_mentioned	released	unavailable
Haiku 5.5	imcs21	test	10313280	symptom_112	10313280	0.0008884000000000001	5.108274332946166	not_mentioned		not_mentioned	correct	ok	not_mentioned	released	unavailable
Haiku 5.5	imcs21	test	10313280	symptom_113	10313280	0.0008884000000000001	5.108274332946166	not_mentioned		not_mentioned	correct	ok	not_mentioned	released	unavailable
Haiku 5.5	imcs21	test	10313280	symptom_114	10313280	0.0008884000000000001	5.108274332946166	not_mentioned		not_mentioned	correct	ok	not_mentioned	released	unavailable
Haiku 5.5	imcs21	test	10313280	symptom_115	10313280	0.0008884000000000001	5.108274332946166	not_mentioned		not_mentioned	correct	ok	not_mentioned	released	unavailable
Haiku 5.5	imcs21	test	10313280	symptom_116	10313280	0.0008884000000000001	5.108274332946166	not_mentioned		not_mentioned	correct	ok	not_mentioned	released	unavailable
Haiku 5.5	imcs21	test	10313280	symptom_117	10313280	0.0008884000000000001	5.108274332946166	not_mentioned		not_mentioned	correct	ok	not_mentioned	released	unavailable
Haiku 5.5	imcs21	test	10313280	symptom_118	10313280	0.0008884000000000001	5.108274332946166	negative	0.75	not_mentioned	incorrect	ok	not_mentioned	released	reported_percentage
Haiku 5.5	imcs21	test	10313280	symptom_119	10313280	0.0008884000000000001	5.108274332946166	not_mentioned		not_mentioned	correct	ok	not_mentioned	released	unavailable
Haiku 5.5	imcs21	test	10313280	symptom_120	10313280	0.0008884000000000001	5.108274332946166	not_mentioned		not_mentioned	correct	ok	not_mentioned	released	unavailable
Haiku 5.5	imcs21	test	10313280	symptom_121	10313280	0.0008884000000000001	5.108274332946166	not_mentioned		not_mentioned	correct	ok	not_mentioned	released	unavailable
Haiku 5.5	imcs21	test	10313280	symptom_122	10313280	0.0008884000000000001	5.108274332946166	not_mentioned		not_mentioned	correct	ok	not_mentioned	released	unavailable
Haiku 5.5	imcs21	test	10313280	symptom_123	10313280	0.0008884000000000001	5.108274332946166	not_mentioned		not_mentioned	correct	ok	not_mentioned	released	unavailable
Haiku 5.5	imcs21	test	10313280	symptom_124	10313280	0.0008884000000000001	5.108274332946166	not_mentioned		not_mentioned	correct	ok	not_mentioned	released	unavailable
Haiku 5.5	imcs21	test	10313280	symptom_125	10313280	0.0008884000000000001	5.108274332946166	not_mentioned		not_mentioned	correct	ok	not_mentioned	released	unavailable
Haiku 5.5	imcs21	test	10313280	symptom_126	10313280	0.0008884000000000001	5.108274332946166	not_mentioned		not_mentioned	correct	ok	not_mentioned	released	unavailable
Haiku 5.5	imcs21	test	10313280	symptom_127	10313280	0.0008884000000000001	5.108274332946166	not_mentioned		not_mentioned	correct	ok	not_mentioned	released	unavailable
Haiku 5.5	imcs21	test	10313280	symptom_128	10313280	0.0008884000000000001	5.108274332946166	not_mentioned		not_mentioned	correct	ok	not_mentioned	released	unavailable
Haiku 5.5	imcs21	test	10313280	symptom_129	10313280	0.0008884000000000001	5.108274332946166	not_mentioned		not_mentioned	correct	ok	not_mentioned	released	unavailable
Haiku 5.5	imcs21	test	10313280	symptom_130	10313280	0.0008884000000000001	5.108274332946166	not_mentioned		not_mentioned	correct	ok	not_mentioned	released	unavailable
Haiku 5.5	imcs21	test	10313280	symptom_131	10313280	0.0008884000000000001	5.108274332946166	not_mentioned		not_mentioned	correct	ok	not_mentioned	released	unavailable
Haiku 5.5	imcs21	test	10313280	symptom_132	10313280	0.0008884000000000001	5.108274332946166	not_mentioned		not_mentioned	correct	ok	not_mentioned	released	unavailable
Haiku 5.5	imcs21	test	10313280	symptom_133	10313280	0.0008884000000000001	5.108274332946166	not_mentioned		not_mentioned	correct	ok	not_mentioned	released	unavailable
Haiku 5.5	imcs21	test	10313280	symptom_134	10313280	0.0008884000000000001	5.108274332946166	not_mentioned		not_mentioned	correct	ok	not_mentioned	released	unavailable
Haiku 5.5	imcs21	test	10313280	symptom_135	10313280	0.0008884000000000001	5.108274332946166	not_mentioned		not_mentioned	correct	ok	not_mentioned	released	unavailable
Haiku 5.5	imcs21	test	10313280	symptom_136	10313280	0.0008884000000000001	5.108274332946166	not_mentioned		not_mentioned	correct	ok	not_mentioned	released	unavailable
Haiku 5.5	imcs21	test	10313280	symptom_137	10313280	0.0008884000000000001	5.108274332946166	not_mentioned		not_mentioned	correct	ok	not_mentioned	released	unavailable
Haiku 5.5	imcs21	test	10313280	symptom_138	10313280	0.0008884000000000001	5.108274332946166	not_mentioned		not_mentioned	correct	ok	not_mentioned	released	unavailable
Haiku 5.5	imcs21	test	10313280	symptom_139	10313280	0.0008884000000000001	5.108274332946166	not_mentioned		not_mentioned	correct	ok	not_mentioned	released	unavailable
Haiku 5.5	imcs21	test	10313280	symptom_140	10313280	0.0008884000000000001	5.108274332946166	not_mentioned		not_mentioned	correct	ok	not_mentioned	released	unavailable
Haiku 5.5	imcs21	test	10313280	symptom_141	10313280	0.0008884000000000001	5.108274332946166	not_mentioned		not_mentioned	correct	ok	not_mentioned	released	unavailable
Haiku 5.5	imcs21	test	10313280	symptom_142	10313280	0.0008884000000000001	5.108274332946166	not_mentioned		not_mentioned	correct	ok	not_mentioned	released	unavailable
Haiku 5.5	imcs21	test	10313280	symptom_143	10313280	0.0008884000000000001	5.108274332946166	not_mentioned		not_mentioned	correct	ok	not_mentioned	released	unavailable
Haiku 5.5	imcs21	test	10313280	symptom_144	10313280	0.0008884000000000001	5.108274332946166	not_mentioned		not_mentioned	correct	ok	not_mentioned	released	unavailable
Haiku 5.5	imcs21	test	10313280	symptom_145	10313280	0.0008884000000000001	5.108274332946166	not_mentioned		not_mentioned	correct	ok	not_mentioned	released	unavailable
Haiku 5.5	imcs21	test	10313280	symptom_146	10313280	0.0008884000000000001	5.108274332946166	not_mentioned		not_mentioned	correct	ok	not_mentioned	released	unavailable
Haiku 5.5	imcs21	test	10313280	symptom_147	10313280	0.0008884000000000001	5.108274332946166	not_mentioned		not_mentioned	correct	ok	not_mentioned	released	unavailable
Haiku 5.5	imcs21	test	10313280	symptom_148	10313280	0.0008884000000000001	5.108274332946166	not_mentioned		not_mentioned	correct	ok	not_mentioned	released	unavailable
Haiku 5.5	imcs21	test	10313280	symptom_149	10313280	0.0008884000000000001	5.108274332946166	not_mentioned		not_mentioned	correct	ok	not_mentioned	released	unavailable
Haiku 5.5	imcs21	test	10313280	symptom_150	10313280	0.0008884000000000001	5.108274332946166	not_mentioned		not_mentioned	correct	ok	not_mentioned	released	unavailable
Haiku 5.5	imcs21	test	10313280	symptom_151	10313280	0.0008884000000000001	5.108274332946166	not_mentioned		not_mentioned	correct	ok	not_mentioned	released	unavailable
Haiku 5.5	imcs21	test	10313280	symptom_152	10313280	0.0008884000000000001	5.108274332946166	not_mentioned		not_mentioned	correct	ok	not_mentioned	released	unavailable
Haiku 5.5	imcs21	test	10313280	symptom_153	10313280	0.0008884000000000001	5.108274332946166	not_mentioned		not_mentioned	correct	ok	not_mentioned	released	unavailable
Haiku 5.5	imcs21	test	10313280	symptom_154	10313280	0.0008884000000000001	5.108274332946166	not_mentioned		not_mentioned	correct	ok	not_mentioned	released	unavailable
Haiku 5.5	imcs21	test	10313280	symptom_155	10313280	0.0008884000000000001	5.108274332946166	not_mentioned		not_mentioned	correct	ok	not_mentioned	released	unavailable
Haiku 5.5	imcs21	test	10313280	symptom_156	10313280	0.0008884000000000001	5.108274332946166	not_mentioned		not_mentioned	correct	ok	not_mentioned	released	unavailable
Haiku 5.5	imcs21	test	10313280	symptom_157	10313280	0.0008884000000000001	5.108274332946166	not_mentioned		not_mentioned	correct	ok	not_mentioned	released	unavailable
Haiku 5.5	imcs21	test	10313280	symptom_158	10313280	0.0008884000000000001	5.108274332946166	not_mentioned		not_mentioned	correct	ok	not_mentioned	released	unavailable
Haiku 5.5	imcs21	test	10313280	symptom_159	10313280	0.0008884000000000001	5.108274332946166	not_mentioned		not_mentioned	correct	ok	not_mentioned	released	unavailable
Haiku 5.5	imcs21	test	10313280	symptom_160	10313280	0.0008884000000000001	5.108274332946166	not_mentioned		not_mentioned	correct	ok	not_mentioned	released	unavailable
Haiku 5.5	imcs21	test	10313280	symptom_161	10313280	0.0008884000000000001	5.108274332946166	not_mentioned		not_mentioned	correct	ok	not_mentioned	released	unavailable
Haiku 5.5	imcs21	test	10313280	symptom_162	10313280	0.0008884000000000001	5.108274332946166	not_mentioned		not_mentioned	correct	ok	not_mentioned	released	unavailable
Haiku 5.5	imcs21	test	10313280	symptom_163	10313280	0.0008884000000000001	5.108274332946166	not_mentioned		not_mentioned	correct	ok	not_mentioned	released	unavailable
Haiku 5.5	imcs21	test	10313280	symptom_164	10313280	0.0008884000000000001	5.108274332946166	not_mentioned		not_mentioned	correct	ok	not_mentioned	released	unavailable
Haiku 5.5	imcs21	test	10313280	symptom_165	10313280	0.0008884000000000001	5.108274332946166	not_mentioned		not_mentioned	correct	ok	not_mentioned	released	unavailable
Haiku 5.5	imcs21	test	10313280	symptom_166	10313280	0.0008884000000000001	5.108274332946166	not_mentioned		not_mentioned	correct	ok	not_mentioned	released	unavailable
Haiku 5.5	imcs21	test	10313280	symptom_167	10313280	0.0008884000000000001	5.108274332946166	not_mentioned		not_mentioned	correct	ok	not_mentioned	released	unavailable
Haiku 5.5	imcs21	test	10313280	symptom_168	10313280	0.0008884000000000001	5.108274332946166	not_mentioned		not_mentioned	correct	ok	not_mentioned	released	unavailable
Haiku 5.5	imcs21	test	10313280	symptom_169	10313280	0.0008884000000000001	5.108274332946166	not_mentioned		not_mentioned	correct	ok	not_mentioned	released	unavailable
Haiku 5.5	imcs21	test	10313280	symptom_170	10313280	0.0008884000000000001	5.108274332946166	not_mentioned		not_mentioned	correct	ok	not_mentioned	released	unavailable
Haiku 5.5	imcs21	test	10313280	symptom_171	10313280	0.0008884000000000001	5.108274332946166	not_mentioned		not_mentioned	correct	ok	not_mentioned	released	unavailable
Haiku 5.5	imcs21	test	10313280	symptom_172	10313280	0.0008884000000000001	5.108274332946166	not_mentioned		not_mentioned	correct	ok	not_mentioned	released	unavailable
Haiku 5.5	imcs21	test	10313280	symptom_173	10313280	0.0008884000000000001	5.108274332946166	not_mentioned		not_mentioned	correct	ok	not_mentioned	released	unavailable
Haiku 5.5	imcs21	test	10313280	symptom_174	10313280	0.0008884000000000001	5.108274332946166	not_mentioned		not_mentioned	correct	ok	not_mentioned	released	unavailable
Haiku 5.5	imcs21	test	10313280	symptom_175	10313280	0.0008884000000000001	5.108274332946166	not_mentioned		not_mentioned	correct	ok	not_mentioned	released	unavailable
Haiku 5.5	imcs21	test	10313280	symptom_176	10313280	0.0008884000000000001	5.108274332946166	not_mentioned		not_mentioned	correct	ok	not_mentioned	released	unavailable
Haiku 5.5	imcs21	test	10313280	symptom_177	10313280	0.0008884000000000001	5.108274332946166	not_mentioned		not_mentioned	correct	ok	not_mentioned	released	unavailable
Haiku 5.5	imcs21	test	10313280	symptom_178	10313280	0.0008884000000000001	5.108274332946166	not_mentioned		not_mentioned	correct	ok	not_mentioned	released	unavailable
Haiku 5.5	imcs21	test	10313280	symptom_179	10313280	0.0008884000000000001	5.108274332946166	not_mentioned		not_mentioned	correct	ok	not_mentioned	released	unavailable
Haiku 5.5	imcs21	test	10313280	symptom_180	10313280	0.0008884000000000001	5.108274332946166	not_mentioned		not_mentioned	correct	ok	not_mentioned	released	unavailable
Haiku 5.5	imcs21	test	10313280	symptom_181	10313280	0.0008884000000000001	5.108274332946166	not_mentioned		not_mentioned	correct	ok	not_mentioned	released	unavailable
Haiku 5.5	imcs21	test	10313280	symptom_182	10313280	0.0008884000000000001	5.108274332946166	not_mentioned		not_mentioned	correct	ok	not_mentioned	released	unavailable
Haiku 5.5	imcs21	test	10313280	symptom_183	10313280	0.0008884000000000001	5.108274332946166	not_mentioned		not_mentioned	correct	ok	not_mentioned	released	unavailable
Haiku 5.5	imcs21	test	10313280	symptom_184	10313280	0.0008884000000000001	5.108274332946166	not_mentioned		not_mentioned	correct	ok	not_mentioned	released	unavailable
Haiku 5.5	imcs21	test	10313280	symptom_185	10313280	0.0008884000000000001	5.108274332946166	not_mentioned		not_mentioned	correct	ok	not_mentioned	released	unavailable
Haiku 5.5	imcs21	test	10313280	symptom_186	10313280	0.0008884000000000001	5.108274332946166	not_mentioned		not_mentioned	correct	ok	not_mentioned	released	unavailable
Haiku 5.5	imcs21	test	10313280	symptom_187	10313280	0.0008884000000000001	5.108274332946166	not_mentioned		not_mentioned	correct	ok	not_mentioned	released	unavailable
Haiku 5.5	imcs21	test	10313280	symptom_188	10313280	0.0008884000000000001	5.108274332946166	not_mentioned		not_mentioned	correct	ok	not_mentioned	released	unavailable
Haiku 5.5	imcs21	test	10313280	symptom_189	10313280	0.0008884000000000001	5.108274332946166	not_mentioned		not_mentioned	correct	ok	not_mentioned	released	unavailable
Haiku 5.5	imcs21	test	10313280	symptom_190	10313280	0.0008884000000000001	5.108274332946166	not_mentioned		not_mentioned	correct	ok	not_mentioned	released	unavailable
Haiku 5.5	imcs21	test	10313280	symptom_191	10313280	0.0008884000000000001	5.108274332946166	not_mentioned		not_mentioned	correct	ok	not_mentioned	released	unavailable
Haiku 5.5	imcs21	test	10313280	symptom_192	10313280	0.0008884000000000001	5.108274332946166	not_mentioned		not_mentioned	correct	ok	not_mentioned	released	unavailable
Haiku 5.5	imcs21	test	10313280	symptom_193	10313280	0.0008884000000000001	5.108274332946166	not_mentioned		not_mentioned	correct	ok	not_mentioned	released	unavailable
Haiku 5.5	imcs21	test	10313280	symptom_194	10313280	0.0008884000000000001	5.108274332946166	not_mentioned		not_mentioned	correct	ok	not_mentioned	released	unavailable
Haiku 5.5	imcs21	test	10313280	symptom_195	10313280	0.0008884000000000001	5.108274332946166	not_mentioned		not_mentioned	correct	ok	not_mentioned	released	unavailable
Haiku 5.5	imcs21	test	10313280	symptom_196	10313280	0.0008884000000000001	5.108274332946166	not_mentioned		not_mentioned	correct	ok	not_mentioned	released	unavailable
Haiku 5.5	imcs21	test	10313280	symptom_197	10313280	0.0008884000000000001	5.108274332946166	not_mentioned		not_mentioned	correct	ok	not_mentioned	released	unavailable
Haiku 5.5	imcs21	test	10313280	symptom_198	10313280	0.0008884000000000001	5.108274332946166	not_mentioned		not_mentioned	correct	ok	not_mentioned	released	unavailable
Haiku 5.5	imcs21	test	10313280	symptom_199	10313280	0.0008884000000000001	5.108274332946166	not_mentioned		not_mentioned	correct	ok	not_mentioned	released	unavailable
Haiku 5.5	imcs21	test	10313280	symptom_200	10313280	0.0008884000000000001	5.108274332946166	not_mentioned		not_mentioned	correct	ok	not_mentioned	released	unavailable
Haiku 5.5	imcs21	test	10313280	symptom_201	10313280	0.0008884000000000001	5.108274332946166	not_mentioned		not_mentioned	correct	ok	not_mentioned	released	unavailable
Haiku 5.5	imcs21	test	10313280	symptom_202	10313280	0.0008884000000000001	5.108274332946166	not_mentioned		not_mentioned	correct	ok	not_mentioned	released	unavailable
Haiku 5.5	imcs21	test	10313280	symptom_203	10313280	0.0008884000000000001	5.108274332946166	not_mentioned		not_mentioned	correct	ok	not_mentioned	released	unavailable
Haiku 5.5	imcs21	test	10313280	symptom_204	10313280	0.0008884000000000001	5.108274332946166	not_mentioned		not_mentioned	correct	ok	not_mentioned	released	unavailable
Haiku 5.5	imcs21	test	10313280	symptom_205	10313280	0.0008884000000000001	5.108274332946166	not_mentioned		not_mentioned	correct	ok	not_mentioned	released	unavailable
Haiku 5.5	imcs21	test	10313280	symptom_206	10313280	0.0008884000000000001	5.108274332946166	not_mentioned		not_mentioned	correct	ok	not_mentioned	released	unavailable
Haiku 5.5	imcs21	test	10313280	symptom_207	10313280	0.0008884000000000001	5.108274332946166	not_mentioned		not_mentioned	correct	ok	not_mentioned	released	unavailable
Haiku 5.5	imcs21	test	10313280	symptom_208	10313280	0.0008884000000000001	5.108274332946166	not_mentioned		not_mentioned	correct	ok	not_mentioned	released	unavailable
Haiku 5.5	imcs21	test	10313280	symptom_209	10313280	0.0008884000000000001	5.108274332946166	not_mentioned		not_mentioned	correct	ok	not_mentioned	released	unavailable
Haiku 5.5	imcs21	test	10313280	symptom_210	10313280	0.0008884000000000001	5.108274332946166	not_mentioned		not_mentioned	correct	ok	not_mentioned	released	unavailable
Haiku 5.5	imcs21	test	10313280	symptom_211	10313280	0.0008884000000000001	5.108274332946166	not_mentioned		not_mentioned	correct	ok	not_mentioned	released	unavailable
Haiku 5.5	imcs21	test	10313280	symptom_212	10313280	0.0008884000000000001	5.108274332946166	not_mentioned		not_mentioned	correct	ok	not_mentioned	released	unavailable
Haiku 5.5	imcs21	test	10313280	symptom_213	10313280	0.0008884000000000001	5.108274332946166	not_mentioned		not_mentioned	correct	ok	not_mentioned	released	unavailable
Haiku 5.5	imcs21	test	10313280	symptom_214	10313280	0.0008884000000000001	5.108274332946166	not_mentioned		not_mentioned	correct	ok	not_mentioned	released	unavailable
Haiku 5.5	imcs21	test	10313280	symptom_215	10313280	0.0008884000000000001	5.108274332946166	not_mentioned		not_mentioned	correct	ok	not_mentioned	released	unavailable
Haiku 5.5	imcs21	test	10313280	symptom_216	10313280	0.0008884000000000001	5.108274332946166	not_mentioned		not_mentioned	correct	ok	not_mentioned	released	unavailable
Haiku 5.5	imcs21	test	10313280	symptom_217	10313280	0.0008884000000000001	5.108274332946166	not_mentioned		not_mentioned	correct	ok	not_mentioned	released	unavailable
Haiku 5.5	imcs21	test	10313280	symptom_218	10313280	0.0008884000000000001	5.108274332946166	not_mentioned		not_mentioned	correct	ok	not_mentioned	released	unavailable
Haiku 5.5	imcs21	test	10313280	symptom_219	10313280	0.0008884000000000001	5.108274332946166	not_mentioned		not_mentioned	correct	ok	not_mentioned	released	unavailable
Haiku 5.5	imcs21	test	10313280	symptom_220	10313280	0.0008884000000000001	5.108274332946166	not_mentioned		not_mentioned	correct	ok	not_mentioned	released	unavailable
Haiku 5.5	imcs21	test	10313280	symptom_221	10313280	0.0008884000000000001	5.108274332946166	not_mentioned		not_mentioned	correct	ok	not_mentioned	released	unavailable
Haiku 5.5	imcs21	test	10313280	symptom_222	10313280	0.0008884000000000001	5.108274332946166	not_mentioned		not_mentioned	correct	ok	not_mentioned	released	unavailable
Haiku 5.5	imcs21	test	10313280	symptom_223	10313280	0.0008884000000000001	5.108274332946166	not_mentioned		not_mentioned	correct	ok	not_mentioned	released	unavailable
Haiku 5.5	imcs21	test	10313280	symptom_224	10313280	0.0008884000000000001	5.108274332946166	not_mentioned		not_mentioned	correct	ok	not_mentioned	released	unavailable
Haiku 5.5	imcs21	test	10313280	symptom_225	10313280	0.0008884000000000001	5.108274332946166	not_mentioned		not_mentioned	correct	ok	not_mentioned	released	unavailable
Haiku 5.5	imcs21	test	10313280	symptom_226	10313280	0.0008884000000000001	5.108274332946166	not_mentioned		not_mentioned	correct	ok	not_mentioned	released	unavailable
Haiku 5.5	imcs21	test	10313280	symptom_227	10313280	0.0008884000000000001	5.108274332946166	not_mentioned		not_mentioned	correct	ok	not_mentioned	released	unavailable
Haiku 5.5	imcs21	test	10313280	symptom_228	10313280	0.0008884000000000001	5.108274332946166	not_mentioned		not_mentioned	correct	ok	not_mentioned	released	unavailable
Haiku 5.5	imcs21	test	10313280	symptom_229	10313280	0.0008884000000000001	5.108274332946166	not_mentioned		not_mentioned	correct	ok	not_mentioned	released	unavailable
Haiku 5.5	imcs21	test	10313280	symptom_230	10313280	0.0008884000000000001	5.108274332946166	not_mentioned		not_mentioned	correct	ok	not_mentioned	released	unavailable
Haiku 5.5	imcs21	test	10313280	symptom_231	10313280	0.0008884000000000001	5.108274332946166	not_mentioned		not_mentioned	correct	ok	not_mentioned	released	unavailable
Haiku 5.5	imcs21	test	10313280	symptom_232	10313280	0.0008884000000000001	5.108274332946166	not_mentioned		not_mentioned	correct	ok	not_mentioned	released	unavailable
Haiku 5.5	imcs21	test	10313280	symptom_233	10313280	0.0008884000000000001	5.108274332946166	not_mentioned		not_mentioned	correct	ok	not_mentioned	released	unavailable
Haiku 5.5	imcs21	test	10313280	symptom_234	10313280	0.0008884000000000001	5.108274332946166	not_mentioned		not_mentioned	correct	ok	not_mentioned	released	unavailable
Haiku 5.5	imcs21	test	10313280	symptom_235	10313280	0.0008884000000000001	5.108274332946166	not_mentioned		not_mentioned	correct	ok	not_mentioned	released	unavailable
Haiku 5.5	imcs21	test	10313280	symptom_236	10313280	0.0008884000000000001	5.108274332946166	not_mentioned		not_mentioned	correct	ok	not_mentioned	released	unavailable
Haiku 5.5	imcs21	test	10313280	symptom_237	10313280	0.0008884000000000001	5.108274332946166	not_mentioned		not_mentioned	correct	ok	not_mentioned	released	unavailable
Haiku 5.5	imcs21	test	10313280	symptom_238	10313280	0.0008884000000000001	5.108274332946166	not_mentioned		not_mentioned	correct	ok	not_mentioned	released	unavailable
Haiku 5.5	imcs21	test	10313280	symptom_239	10313280	0.0008884000000000001	5.108274332946166	not_mentioned		not_mentioned	correct	ok	not_mentioned	released	unavailable
Haiku 5.5	imcs21	test	10313280	symptom_240	10313280	0.0008884000000000001	5.108274332946166	not_mentioned		not_mentioned	correct	ok	not_mentioned	released	unavailable
Haiku 5.5	imcs21	test	10313280	symptom_241	10313280	0.0008884000000000001	5.108274332946166	not_mentioned		not_mentioned	correct	ok	not_mentioned	released	unavailable
Haiku 5.5	imcs21	test	10313280	symptom_242	10313280	0.0008884000000000001	5.108274332946166	not_mentioned		not_mentioned	correct	ok	not_mentioned	released	unavailable
Haiku 5.5	imcs21	test	10313280	symptom_243	10313280	0.0008884000000000001	5.108274332946166	not_mentioned		not_mentioned	correct	ok	not_mentioned	released	unavailable
Haiku 5.5	imcs21	test	10313280	symptom_244	10313280	0.0008884000000000001	5.108274332946166	not_mentioned		not_mentioned	correct	ok	not_mentioned	released	unavailable
Haiku 5.5	imcs21	test	10313280	symptom_245	10313280	0.0008884000000000001	5.108274332946166	not_mentioned		not_mentioned	correct	ok	not_mentioned	released	unavailable
Haiku 5.5	imcs21	test	10313280	symptom_246	10313280	0.0008884000000000001	5.108274332946166	not_mentioned		not_mentioned	correct	ok	not_mentioned	released	unavailable
Haiku 5.5	imcs21	test	10313280	symptom_247	10313280	0.0008884000000000001	5.108274332946166	not_mentioned		not_mentioned	correct	ok	not_mentioned	released	unavailable
Haiku 5.5	imcs21	test	10313280	symptom_248	10313280	0.0008884000000000001	5.108274332946166	not_mentioned		not_mentioned	correct	ok	not_mentioned	released	unavailable
Haiku 5.5	imcs21	test	10313280	symptom_249	10313280	0.0008884000000000001	5.108274332946166	not_mentioned		not_mentioned	correct	ok	not_mentioned	released	unavailable
Haiku 5.5	imcs21	test	10313280	symptom_250	10313280	0.0008884000000000001	5.108274332946166	not_mentioned		not_mentioned	correct	ok	not_mentioned	released	unavailable
Haiku 5.5	imcs21	test	10313280	symptom_251	10313280	0.0008884000000000001	5.108274332946166	not_mentioned		not_mentioned	correct	ok	not_mentioned	released	unavailable
Haiku 5.5	imcs21	test	10313280	symptom_252	10313280	0.0008884000000000001	5.108274332946166	not_mentioned		not_mentioned	correct	ok	not_mentioned	released	unavailable
Haiku 5.5	imcs21	test	10313280	symptom_253	10313280	0.0008884000000000001	5.108274332946166	not_mentioned		not_mentioned	correct	ok	not_mentioned	released	unavailable
Haiku 5.5	imcs21	test	10313280	symptom_254	10313280	0.0008884000000000001	5.108274332946166	not_mentioned		not_mentioned	correct	ok	not_mentioned	released	unavailable
Haiku 5.5	imcs21	test	10313280	symptom_255	10313280	0.0008884000000000001	5.108274332946166	not_mentioned		not_mentioned	correct	ok	not_mentioned	released	unavailable
Haiku 5.5	imcs21	test	10313280	symptom_256	10313280	0.0008884000000000001	5.108274332946166	not_mentioned		not_mentioned	correct	ok	not_mentioned	released	unavailable
Haiku 5.5	imcs21	test	10313280	symptom_257	10313280	0.0008884000000000001	5.108274332946166	not_mentioned		not_mentioned	correct	ok	not_mentioned	released	unavailable
Haiku 5.5	imcs21	test	10313280	symptom_258	10313280	0.0008884000000000001	5.108274332946166	not_mentioned		not_mentioned	correct	ok	not_mentioned	released	unavailable
Haiku 5.5	imcs21	test	10313280	symptom_259	10313280	0.0008884000000000001	5.108274332946166	not_mentioned		not_mentioned	correct	ok	not_mentioned	released	unavailable
Haiku 5.5	imcs21	test	10313280	symptom_260	10313280	0.0008884000000000001	5.108274332946166	not_mentioned		not_mentioned	correct	ok	not_mentioned	released	unavailable
Haiku 5.5	imcs21	test	10313280	symptom_261	10313280	0.0008884000000000001	5.108274332946166	not_mentioned		not_mentioned	correct	ok	not_mentioned	released	unavailable
Haiku 5.5	imcs21	test	10313280	symptom_262	10313280	0.0008884000000000001	5.108274332946166	not_mentioned		not_mentioned	correct	ok	not_mentioned	released	unavailable
Haiku 5.5	imcs21	test	10313280	symptom_263	10313280	0.0008884000000000001	5.108274332946166	not_mentioned		not_mentioned	correct	ok	not_mentioned	released	unavailable
Haiku 5.5	imcs21	test	10313280	symptom_264	10313280	0.0008884000000000001	5.108274332946166	not_mentioned		not_mentioned	correct	ok	not_mentioned	released	unavailable
Haiku 5.5	imcs21	test	10313280	symptom_265	10313280	0.0008884000000000001	5.108274332946166	not_mentioned		not_mentioned	correct	ok	not_mentioned	released	unavailable
Haiku 5.5	imcs21	test	10313280	symptom_266	10313280	0.0008884000000000001	5.108274332946166	not_mentioned		not_mentioned	correct	ok	not_mentioned	released	unavailable
Haiku 5.5	imcs21	test	10313280	symptom_267	10313280	0.0008884000000000001	5.108274332946166	not_mentioned		not_mentioned	correct	ok	not_mentioned	released	unavailable
Haiku 5.5	imcs21	test	10313280	symptom_268	10313280	0.0008884000000000001	5.108274332946166	not_mentioned		not_mentioned	correct	ok	not_mentioned	released	unavailable
Haiku 5.5	imcs21	test	10313280	symptom_269	10313280	0.0008884000000000001	5.108274332946166	not_mentioned		not_mentioned	correct	ok	not_mentioned	released	unavailable
Haiku 5.5	imcs21	test	10313280	symptom_270	10313280	0.0008884000000000001	5.108274332946166	not_mentioned		not_mentioned	correct	ok	not_mentioned	released	unavailable
Haiku 5.5	imcs21	test	10313280	symptom_271	10313280	0.0008884000000000001	5.108274332946166	not_mentioned		not_mentioned	correct	ok	not_mentioned	released	unavailable
Haiku 5.5	imcs21	test	10313280	symptom_272	10313280	0.0008884000000000001	5.108274332946166	not_mentioned		not_mentioned	correct	ok	not_mentioned	released	unavailable
Haiku 5.5	imcs21	test	10313280	symptom_273	10313280	0.0008884000000000001	5.108274332946166	not_mentioned		not_mentioned	correct	ok	not_mentioned	released	unavailable
Haiku 5.5	imcs21	test	10313280	symptom_274	10313280	0.0008884000000000001	5.108274332946166	not_mentioned		not_mentioned	correct	ok	not_mentioned	released	unavailable
Haiku 5.5	imcs21	test	10313280	symptom_275	10313280	0.0008884000000000001	5.108274332946166	not_mentioned		not_mentioned	correct	ok	not_mentioned	released	unavailable
Haiku 5.5	imcs21	test	10313280	symptom_276	10313280	0.0008884000000000001	5.108274332946166	not_mentioned		not_mentioned	correct	ok	not_mentioned	released	unavailable
Haiku 5.5	imcs21	test	10313280	symptom_277	10313280	0.0008884000000000001	5.108274332946166	not_mentioned		not_mentioned	correct	ok	not_mentioned	released	unavailable
Haiku 5.5	imcs21	test	10313280	symptom_278	10313280	0.0008884000000000001	5.108274332946166	not_mentioned		not_mentioned	correct	ok	not_mentioned	released	unavailable
Haiku 5.5	imcs21	test	10313280	symptom_279	10313280	0.0008884000000000001	5.108274332946166	not_mentioned		not_mentioned	correct	ok	not_mentioned	released	unavailable
Haiku 5.5	imcs21	test	10313280	symptom_280	10313280	0.0008884000000000001	5.108274332946166	not_mentioned		not_mentioned	correct	ok	not_mentioned	released	unavailable
Haiku 5.5	imcs21	test	10313280	symptom_281	10313280	0.0008884000000000001	5.108274332946166	not_mentioned		not_mentioned	correct	ok	not_mentioned	released	unavailable
Haiku 5.5	imcs21	test	10313280	symptom_282	10313280	0.0008884000000000001	5.108274332946166	not_mentioned		not_mentioned	correct	ok	not_mentioned	released	unavailable
Haiku 5.5	imcs21	test	10313280	symptom_283	10313280	0.0008884000000000001	5.108274332946166	not_mentioned		not_mentioned	correct	ok	not_mentioned	released	unavailable
Haiku 5.5	imcs21	test	10313280	symptom_284	10313280	0.0008884000000000001	5.108274332946166	not_mentioned		not_mentioned	correct	ok	not_mentioned	released	unavailable
Haiku 5.5	imcs21	test	10313280	symptom_285	10313280	0.0008884000000000001	5.108274332946166	not_mentioned		not_mentioned	correct	ok	not_mentioned	released	unavailable
Haiku 5.5	imcs21	test	10313280	symptom_286	10313280	0.0008884000000000001	5.108274332946166	not_mentioned		not_mentioned	correct	ok	not_mentioned	released	unavailable
Haiku 5.5	imcs21	test	10313280	symptom_287	10313280	0.0008884000000000001	5.108274332946166	not_mentioned		not_mentioned	correct	ok	not_mentioned	released	unavailable
Haiku 5.5	imcs21	test	10313280	symptom_288	10313280	0.0008884000000000001	5.108274332946166	not_mentioned		not_mentioned	correct	ok	not_mentioned	released	unavailable
Haiku 5.5	imcs21	test	10313280	symptom_289	10313280	0.0008884000000000001	5.108274332946166	not_mentioned		not_mentioned	correct	ok	not_mentioned	released	unavailable
Haiku 5.5	imcs21	test	10313280	symptom_290	10313280	0.0008884000000000001	5.108274332946166	not_mentioned		not_mentioned	correct	ok	not_mentioned	released	unavailable
Haiku 5.5	imcs21	test	10313280	symptom_291	10313280	0.0008884000000000001	5.108274332946166	not_mentioned		not_mentioned	correct	ok	not_mentioned	released	unavailable
Haiku 5.5	imcs21	test	10313280	symptom_292	10313280	0.0008884000000000001	5.108274332946166	not_mentioned		not_mentioned	correct	ok	not_mentioned	released	unavailable
Haiku 5.5	imcs21	test	10313280	symptom_293	10313280	0.0008884000000000001	5.108274332946166	not_mentioned		not_mentioned	correct	ok	not_mentioned	released	unavailable
Haiku 5.5	imcs21	test	10313280	symptom_294	10313280	0.0008884000000000001	5.108274332946166	not_mentioned		not_mentioned	correct	ok	not_mentioned	released	unavailable
Haiku 5.5	imcs21	test	10313280	symptom_295	10313280	0.0008884000000000001	5.108274332946166	not_mentioned		not_mentioned	correct	ok	not_mentioned	released	unavailable
Haiku 5.5	imcs21	test	10313280	symptom_296	10313280	0.0008884000000000001	5.108274332946166	not_mentioned		not_mentioned	correct	ok	not_mentioned	released	unavailable
Haiku 5.5	imcs21	test	10313280	symptom_297	10313280	0.0008884000000000001	5.108274332946166	not_mentioned		not_mentioned	correct	ok	not_mentioned	released	unavailable
Haiku 5.5	imcs21	test	10313280	symptom_298	10313280	0.0008884000000000001	5.108274332946166	not_mentioned		not_mentioned	correct	ok	not_mentioned	released	unavailable
Haiku 5.5	imcs21	test	10313280	symptom_299	10313280	0.0008884000000000001	5.108274332946166	not_mentioned		not_mentioned	correct	ok	not_mentioned	released	unavailable
Haiku 5.5	imcs21	test	10313280	symptom_300	10313280	0.0008884000000000001	5.108274332946166	not_mentioned		not_mentioned	correct	ok	not_mentioned	released	unavailable
Haiku 5.5	imcs21	test	10313280	symptom_301	10313280	0.0008884000000000001	5.108274332946166	not_mentioned		not_mentioned	correct	ok	not_mentioned	released	unavailable
Haiku 5.5	imcs21	test	10313280	symptom_302	10313280	0.0008884000000000001	5.108274332946166	not_mentioned		not_mentioned	correct	ok	not_mentioned	released	unavailable
Haiku 5.5	imcs21	test	10313280	symptom_303	10313280	0.0008884000000000001	5.108274332946166	not_mentioned		not_mentioned	correct	ok	not_mentioned	released	unavailable
Haiku 5.5	imcs21	test	10313280	symptom_304	10313280	0.0008884000000000001	5.108274332946166	not_mentioned		not_mentioned	correct	ok	not_mentioned	released	unavailable
Haiku 5.5	imcs21	test	10313280	symptom_305	10313280	0.0008884000000000001	5.108274332946166	not_mentioned		not_mentioned	correct	ok	not_mentioned	released	unavailable
Haiku 5.5	imcs21	test	10313280	symptom_306	10313280	0.0008884000000000001	5.108274332946166	not_mentioned		not_mentioned	correct	ok	not_mentioned	released	unavailable
Haiku 5.5	imcs21	test	10313280	symptom_307	10313280	0.0008884000000000001	5.108274332946166	not_mentioned		not_mentioned	correct	ok	not_mentioned	released	unavailable
Haiku 5.5	imcs21	test	10313280	symptom_308	10313280	0.0008884000000000001	5.108274332946166	not_mentioned		not_mentioned	correct	ok	not_mentioned	released	unavailable
Haiku 5.5	imcs21	test	10313280	symptom_309	10313280	0.0008884000000000001	5.108274332946166	not_mentioned		not_mentioned	correct	ok	not_mentioned	released	unavailable
Haiku 5.5	imcs21	test	10313280	symptom_310	10313280	0.0008884000000000001	5.108274332946166	not_mentioned		not_mentioned	correct	ok	not_mentioned	released	unavailable
Haiku 5.5	imcs21	test	10313280	symptom_311	10313280	0.0008884000000000001	5.108274332946166	not_mentioned		not_mentioned	correct	ok	not_mentioned	released	unavailable
Haiku 5.5	imcs21	test	10313280	symptom_312	10313280	0.0008884000000000001	5.108274332946166	not_mentioned		not_mentioned	correct	ok	not_mentioned	released	unavailable
Haiku 5.5	imcs21	test	10313280	symptom_313	10313280	0.0008884000000000001	5.108274332946166	not_mentioned		not_mentioned	correct	ok	not_mentioned	released	unavailable
Haiku 5.5	imcs21	test	10313280	symptom_314	10313280	0.0008884000000000001	5.108274332946166	not_mentioned		not_mentioned	correct	ok	not_mentioned	released	unavailable
Haiku 5.5	imcs21	test	10313280	symptom_315	10313280	0.0008884000000000001	5.108274332946166	not_mentioned		not_mentioned	correct	ok	not_mentioned	released	unavailable
Haiku 5.5	imcs21	test	10313280	symptom_316	10313280	0.0008884000000000001	5.108274332946166	not_mentioned		not_mentioned	correct	ok	not_mentioned	released	unavailable
Haiku 5.5	imcs21	test	10313280	symptom_317	10313280	0.0008884000000000001	5.108274332946166	not_mentioned		not_mentioned	correct	ok	not_mentioned	released	unavailable
Haiku 5.5	imcs21	test	10313280	symptom_318	10313280	0.0008884000000000001	5.108274332946166	not_mentioned		not_mentioned	correct	ok	not_mentioned	released	unavailable
Haiku 5.5	imcs21	test	10313280	symptom_319	10313280	0.0008884000000000001	5.108274332946166	not_mentioned		not_mentioned	correct	ok	not_mentioned	released	unavailable
Haiku 5.5	imcs21	test	10313280	symptom_320	10313280	0.0008884000000000001	5.108274332946166	not_mentioned		not_mentioned	correct	ok	not_mentioned	released	unavailable
Haiku 5.5	imcs21	test	10313280	symptom_321	10313280	0.0008884000000000001	5.108274332946166	not_mentioned		not_mentioned	correct	ok	not_mentioned	released	unavailable
Haiku 5.5	imcs21	test	10313280	symptom_322	10313280	0.0008884000000000001	5.108274332946166	not_mentioned		not_mentioned	correct	ok	not_mentioned	released	unavailable
Haiku 5.5	imcs21	test	10313280	symptom_323	10313280	0.0008884000000000001	5.108274332946166	not_mentioned		not_mentioned	correct	ok	not_mentioned	released	unavailable
Haiku 5.5	imcs21	test	10313280	symptom_324	10313280	0.0008884000000000001	5.108274332946166	not_mentioned		not_mentioned	correct	ok	not_mentioned	released	unavailable
Haiku 5.5	imcs21	test	10313280	symptom_325	10313280	0.0008884000000000001	5.108274332946166	not_mentioned		not_mentioned	correct	ok	not_mentioned	released	unavailable
Haiku 5.5	imcs21	test	10313280	symptom_326	10313280	0.0008884000000000001	5.108274332946166	not_mentioned		not_mentioned	correct	ok	not_mentioned	released	unavailable
Haiku 5.5	imcs21	test	10313280	symptom_327	10313280	0.0008884000000000001	5.108274332946166	not_mentioned		not_mentioned	correct	ok	not_mentioned	released	unavailable
Haiku 5.5	imcs21	test	10313280	symptom_328	10313280	0.0008884000000000001	5.108274332946166	not_mentioned		not_mentioned	correct	ok	not_mentioned	released	unavailable
Haiku 5.5	imcs21	test	10313280	symptom_329	10313280	0.0008884000000000001	5.108274332946166	not_mentioned		not_mentioned	correct	ok	not_mentioned	released	unavailable
Haiku 5.5	imcs21	test	10313280	symptom_330	10313280	0.0008884000000000001	5.108274332946166	not_mentioned		not_mentioned	correct	ok	not_mentioned	released	unavailable
Haiku 5.5	imcs21	test	10315712	symptom_000	10315712	0.000661	4.203490999992937	negative	0.92	negative	correct	ok	negative	released	reported_percentage
Haiku 5.5	imcs21	test	10315712	symptom_001	10315712	0.000661	4.203490999992937	positive	0.85	negative	incorrect	ok	negative	released	reported_percentage
Haiku 5.5	imcs21	test	10315712	symptom_002	10315712	0.000661	4.203490999992937	not_mentioned		not_mentioned	correct	ok	not_mentioned	released	unavailable
Haiku 5.5	imcs21	test	10315712	symptom_003	10315712	0.000661	4.203490999992937	negative	0.92	negative	correct	ok	negative	released	reported_percentage
Haiku 5.5	imcs21	test	10315712	symptom_004	10315712	0.000661	4.203490999992937	positive	0.9	uncertain	incorrect	ok	uncertain	released	reported_percentage
Haiku 5.5	imcs21	test	10315712	symptom_005	10315712	0.000661	4.203490999992937	not_mentioned		not_mentioned	correct	ok	not_mentioned	released	unavailable
Haiku 5.5	imcs21	test	10315712	symptom_006	10315712	0.000661	4.203490999992937	not_mentioned		not_mentioned	correct	ok	not_mentioned	released	unavailable
Haiku 5.5	imcs21	test	10315712	symptom_007	10315712	0.000661	4.203490999992937	not_mentioned		not_mentioned	correct	ok	not_mentioned	released	unavailable
Haiku 5.5	imcs21	test	10315712	symptom_008	10315712	0.000661	4.203490999992937	positive	0.8	positive	correct	ok	positive	released	reported_percentage
Haiku 5.5	imcs21	test	10315712	symptom_009	10315712	0.000661	4.203490999992937	not_mentioned		not_mentioned	correct	ok	not_mentioned	released	unavailable
Haiku 5.5	imcs21	test	10315712	symptom_010	10315712	0.000661	4.203490999992937	positive	0.8	positive	correct	ok	positive	released	reported_percentage
Haiku 5.5	imcs21	test	10315712	symptom_011	10315712	0.000661	4.203490999992937	not_mentioned		not_mentioned	correct	ok	not_mentioned	released	unavailable
Haiku 5.5	imcs21	test	10315712	symptom_012	10315712	0.000661	4.203490999992937	not_mentioned		not_mentioned	correct	ok	not_mentioned	released	unavailable
Haiku 5.5	imcs21	test	10315712	symptom_013	10315712	0.000661	4.203490999992937	not_mentioned		not_mentioned	correct	ok	not_mentioned	released	unavailable
Haiku 5.5	imcs21	test	10315712	symptom_014	10315712	0.000661	4.203490999992937	not_mentioned		not_mentioned	correct	ok	not_mentioned	released	unavailable
Haiku 5.5	imcs21	test	10315712	symptom_015	10315712	0.000661	4.203490999992937	not_mentioned		not_mentioned	correct	ok	not_mentioned	released	unavailable
Haiku 5.5	imcs21	test	10315712	symptom_016	10315712	0.000661	4.203490999992937	not_mentioned		not_mentioned	correct	ok	not_mentioned	released	unavailable
Haiku 5.5	imcs21	test	10315712	symptom_017	10315712	0.000661	4.203490999992937	not_mentioned		not_mentioned	correct	ok	not_mentioned	released	unavailable
Haiku 5.5	imcs21	test	10315712	symptom_018	10315712	0.000661	4.203490999992937	not_mentioned		not_mentioned	correct	ok	not_mentioned	released	unavailable
Haiku 5.5	imcs21	test	10315712	symptom_019	10315712	0.000661	4.203490999992937	not_mentioned		not_mentioned	correct	ok	not_mentioned	released	unavailable
Haiku 5.5	imcs21	test	10315712	symptom_020	10315712	0.000661	4.203490999992937	not_mentioned		not_mentioned	correct	ok	not_mentioned	released	unavailable
Haiku 5.5	imcs21	test	10315712	symptom_021	10315712	0.000661	4.203490999992937	not_mentioned		not_mentioned	correct	ok	not_mentioned	released	unavailable
Haiku 5.5	imcs21	test	10315712	symptom_022	10315712	0.000661	4.203490999992937	not_mentioned		not_mentioned	correct	ok	not_mentioned	released	unavailable
Haiku 5.5	imcs21	test	10315712	symptom_023	10315712	0.000661	4.203490999992937	not_mentioned		not_mentioned	correct	ok	not_mentioned	released	unavailable
Haiku 5.5	imcs21	test	10315712	symptom_024	10315712	0.000661	4.203490999992937	not_mentioned		not_mentioned	correct	ok	not_mentioned	released	unavailable
Haiku 5.5	imcs21	test	10315712	symptom_025	10315712	0.000661	4.203490999992937	not_mentioned		not_mentioned	correct	ok	not_mentioned	released	unavailable
Haiku 5.5	imcs21	test	10315712	symptom_026	10315712	0.000661	4.203490999992937	not_mentioned		not_mentioned	correct	ok	not_mentioned	released	unavailable
Haiku 5.5	imcs21	test	10315712	symptom_027	10315712	0.000661	4.203490999992937	not_mentioned		not_mentioned	correct	ok	not_mentioned	released	unavailable
Haiku 5.5	imcs21	test	10315712	symptom_028	10315712	0.000661	4.203490999992937	not_mentioned		not_mentioned	correct	ok	not_mentioned	released	unavailable
Haiku 5.5	imcs21	test	10315712	symptom_029	10315712	0.000661	4.203490999992937	positive	0.7	uncertain	incorrect	ok	uncertain	released	reported_percentage
Haiku 5.5	imcs21	test	10315712	symptom_030	10315712	0.000661	4.203490999992937	not_mentioned		not_mentioned	correct	ok	not_mentioned	released	unavailable
Haiku 5.5	imcs21	test	10315712	symptom_031	10315712	0.000661	4.203490999992937	not_mentioned		not_mentioned	correct	ok	not_mentioned	released	unavailable
Haiku 5.5	imcs21	test	10315712	symptom_032	10315712	0.000661	4.203490999992937	not_mentioned		not_mentioned	correct	ok	not_mentioned	released	unavailable
Haiku 5.5	imcs21	test	10315712	symptom_033	10315712	0.000661	4.203490999992937	not_mentioned		not_mentioned	correct	ok	not_mentioned	released	unavailable
Haiku 5.5	imcs21	test	10315712	symptom_034	10315712	0.000661	4.203490999992937	not_mentioned		not_mentioned	correct	ok	not_mentioned	released	unavailable
Haiku 5.5	imcs21	test	10315712	symptom_035	10315712	0.000661	4.203490999992937	not_mentioned		not_mentioned	correct	ok	not_mentioned	released	unavailable
Haiku 5.5	imcs21	test	10315712	symptom_036	10315712	0.000661	4.203490999992937	not_mentioned		not_mentioned	correct	ok	not_mentioned	released	unavailable
Haiku 5.5	imcs21	test	10315712	symptom_037	10315712	0.000661	4.203490999992937	not_mentioned		not_mentioned	correct	ok	not_mentioned	released	unavailable
Haiku 5.5	imcs21	test	10315712	symptom_038	10315712	0.000661	4.203490999992937	not_mentioned		not_mentioned	correct	ok	not_mentioned	released	unavailable
Haiku 5.5	imcs21	test	10315712	symptom_039	10315712	0.000661	4.203490999992937	not_mentioned		not_mentioned	correct	ok	not_mentioned	released	unavailable
Haiku 5.5	imcs21	test	10315712	symptom_040	10315712	0.000661	4.203490999992937	not_mentioned		not_mentioned	correct	ok	not_mentioned	released	unavailable
Haiku 5.5	imcs21	test	10315712	symptom_041	10315712	0.000661	4.203490999992937	not_mentioned		not_mentioned	correct	ok	not_mentioned	released	unavailable
Haiku 5.5	imcs21	test	10315712	symptom_042	10315712	0.000661	4.203490999992937	not_mentioned		not_mentioned	correct	ok	not_mentioned	released	unavailable
Haiku 5.5	imcs21	test	10315712	symptom_043	10315712	0.000661	4.203490999992937	not_mentioned		not_mentioned	correct	ok	not_mentioned	released	unavailable
Haiku 5.5	imcs21	test	10315712	symptom_044	10315712	0.000661	4.203490999992937	not_mentioned		not_mentioned	correct	ok	not_mentioned	released	unavailable
Haiku 5.5	imcs21	test	10315712	symptom_045	10315712	0.000661	4.203490999992937	not_mentioned		not_mentioned	correct	ok	not_mentioned	released	unavailable
Haiku 5.5	imcs21	test	10315712	symptom_046	10315712	0.000661	4.203490999992937	not_mentioned		not_mentioned	correct	ok	not_mentioned	released	unavailable
Haiku 5.5	imcs21	test	10315712	symptom_047	10315712	0.000661	4.203490999992937	not_mentioned		not_mentioned	correct	ok	not_mentioned	released	unavailable
Haiku 5.5	imcs21	test	10315712	symptom_048	10315712	0.000661	4.203490999992937	not_mentioned		not_mentioned	correct	ok	not_mentioned	released	unavailable
Haiku 5.5	imcs21	test	10315712	symptom_049	10315712	0.000661	4.203490999992937	not_mentioned		not_mentioned	correct	ok	not_mentioned	released	unavailable
Haiku 5.5	imcs21	test	10315712	symptom_050	10315712	0.000661	4.203490999992937	not_mentioned		not_mentioned	correct	ok	not_mentioned	released	unavailable
Haiku 5.5	imcs21	test	10315712	symptom_051	10315712	0.000661	4.203490999992937	not_mentioned		not_mentioned	correct	ok	not_mentioned	released	unavailable
Haiku 5.5	imcs21	test	10315712	symptom_052	10315712	0.000661	4.203490999992937	not_mentioned		not_mentioned	correct	ok	not_mentioned	released	unavailable
Haiku 5.5	imcs21	test	10315712	symptom_053	10315712	0.000661	4.203490999992937	not_mentioned		not_mentioned	correct	ok	not_mentioned	released	unavailable
Haiku 5.5	imcs21	test	10315712	symptom_054	10315712	0.000661	4.203490999992937	not_mentioned		not_mentioned	correct	ok	not_mentioned	released	unavailable
Haiku 5.5	imcs21	test	10315712	symptom_055	10315712	0.000661	4.203490999992937	not_mentioned		not_mentioned	correct	ok	not_mentioned	released	unavailable
Haiku 5.5	imcs21	test	10315712	symptom_056	10315712	0.000661	4.203490999992937	not_mentioned		not_mentioned	correct	ok	not_mentioned	released	unavailable
Haiku 5.5	imcs21	test	10315712	symptom_057	10315712	0.000661	4.203490999992937	not_mentioned		not_mentioned	correct	ok	not_mentioned	released	unavailable
Haiku 5.5	imcs21	test	10315712	symptom_058	10315712	0.000661	4.203490999992937	not_mentioned		not_mentioned	correct	ok	not_mentioned	released	unavailable
Haiku 5.5	imcs21	test	10315712	symptom_059	10315712	0.000661	4.203490999992937	not_mentioned		not_mentioned	correct	ok	not_mentioned	released	unavailable
Haiku 5.5	imcs21	test	10315712	symptom_060	10315712	0.000661	4.203490999992937	not_mentioned		not_mentioned	correct	ok	not_mentioned	released	unavailable
Haiku 5.5	imcs21	test	10315712	symptom_061	10315712	0.000661	4.203490999992937	not_mentioned		not_mentioned	correct	ok	not_mentioned	released	unavailable
Haiku 5.5	imcs21	test	10315712	symptom_062	10315712	0.000661	4.203490999992937	not_mentioned		not_mentioned	correct	ok	not_mentioned	released	unavailable
Haiku 5.5	imcs21	test	10315712	symptom_063	10315712	0.000661	4.203490999992937	not_mentioned		not_mentioned	correct	ok	not_mentioned	released	unavailable
Haiku 5.5	imcs21	test	10315712	symptom_064	10315712	0.000661	4.203490999992937	not_mentioned		not_mentioned	correct	ok	not_mentioned	released	unavailable
Haiku 5.5	imcs21	test	10315712	symptom_065	10315712	0.000661	4.203490999992937	not_mentioned		not_mentioned	correct	ok	not_mentioned	released	unavailable
Haiku 5.5	imcs21	test	10315712	symptom_066	10315712	0.000661	4.203490999992937	not_mentioned		not_mentioned	correct	ok	not_mentioned	released	unavailable
Haiku 5.5	imcs21	test	10315712	symptom_067	10315712	0.000661	4.203490999992937	not_mentioned		not_mentioned	correct	ok	not_mentioned	released	unavailable
Haiku 5.5	imcs21	test	10315712	symptom_068	10315712	0.000661	4.203490999992937	not_mentioned		not_mentioned	correct	ok	not_mentioned	released	unavailable
Haiku 5.5	imcs21	test	10315712	symptom_069	10315712	0.000661	4.203490999992937	not_mentioned		not_mentioned	correct	ok	not_mentioned	released	unavailable
Haiku 5.5	imcs21	test	10315712	symptom_070	10315712	0.000661	4.203490999992937	not_mentioned		not_mentioned	correct	ok	not_mentioned	released	unavailable
Haiku 5.5	imcs21	test	10315712	symptom_071	10315712	0.000661	4.203490999992937	not_mentioned		not_mentioned	correct	ok	not_mentioned	released	unavailable
Haiku 5.5	imcs21	test	10315712	symptom_072	10315712	0.000661	4.203490999992937	not_mentioned		not_mentioned	correct	ok	not_mentioned	released	unavailable
Haiku 5.5	imcs21	test	10315712	symptom_073	10315712	0.000661	4.203490999992937	not_mentioned		not_mentioned	correct	ok	not_mentioned	released	unavailable
Haiku 5.5	imcs21	test	10315712	symptom_074	10315712	0.000661	4.203490999992937	not_mentioned		not_mentioned	correct	ok	not_mentioned	released	unavailable
Haiku 5.5	imcs21	test	10315712	symptom_075	10315712	0.000661	4.203490999992937	not_mentioned		not_mentioned	correct	ok	not_mentioned	released	unavailable
Haiku 5.5	imcs21	test	10315712	symptom_076	10315712	0.000661	4.203490999992937	not_mentioned		not_mentioned	correct	ok	not_mentioned	released	unavailable
Haiku 5.5	imcs21	test	10315712	symptom_077	10315712	0.000661	4.203490999992937	not_mentioned		not_mentioned	correct	ok	not_mentioned	released	unavailable
Haiku 5.5	imcs21	test	10315712	symptom_078	10315712	0.000661	4.203490999992937	not_mentioned		not_mentioned	correct	ok	not_mentioned	released	unavailable
Haiku 5.5	imcs21	test	10315712	symptom_079	10315712	0.000661	4.203490999992937	not_mentioned		not_mentioned	correct	ok	not_mentioned	released	unavailable
Haiku 5.5	imcs21	test	10315712	symptom_080	10315712	0.000661	4.203490999992937	not_mentioned		not_mentioned	correct	ok	not_mentioned	released	unavailable
Haiku 5.5	imcs21	test	10315712	symptom_081	10315712	0.000661	4.203490999992937	not_mentioned		not_mentioned	correct	ok	not_mentioned	released	unavailable
Haiku 5.5	imcs21	test	10315712	symptom_082	10315712	0.000661	4.203490999992937	not_mentioned		not_mentioned	correct	ok	not_mentioned	released	unavailable
Haiku 5.5	imcs21	test	10315712	symptom_083	10315712	0.000661	4.203490999992937	not_mentioned		not_mentioned	correct	ok	not_mentioned	released	unavailable
Haiku 5.5	imcs21	test	10315712	symptom_084	10315712	0.000661	4.203490999992937	not_mentioned		not_mentioned	correct	ok	not_mentioned	released	unavailable
Haiku 5.5	imcs21	test	10315712	symptom_085	10315712	0.000661	4.203490999992937	not_mentioned		not_mentioned	correct	ok	not_mentioned	released	unavailable
Haiku 5.5	imcs21	test	10315712	symptom_086	10315712	0.000661	4.203490999992937	not_mentioned		not_mentioned	correct	ok	not_mentioned	released	unavailable
Haiku 5.5	imcs21	test	10315712	symptom_087	10315712	0.000661	4.203490999992937	not_mentioned		not_mentioned	correct	ok	not_mentioned	released	unavailable
Haiku 5.5	imcs21	test	10315712	symptom_088	10315712	0.000661	4.203490999992937	not_mentioned		not_mentioned	correct	ok	not_mentioned	released	unavailable
Haiku 5.5	imcs21	test	10315712	symptom_089	10315712	0.000661	4.203490999992937	not_mentioned		not_mentioned	correct	ok	not_mentioned	released	unavailable
Haiku 5.5	imcs21	test	10315712	symptom_090	10315712	0.000661	4.203490999992937	not_mentioned		not_mentioned	correct	ok	not_mentioned	released	unavailable
Haiku 5.5	imcs21	test	10315712	symptom_091	10315712	0.000661	4.203490999992937	not_mentioned		not_mentioned	correct	ok	not_mentioned	released	unavailable
Haiku 5.5	imcs21	test	10315712	symptom_092	10315712	0.000661	4.203490999992937	not_mentioned		not_mentioned	correct	ok	not_mentioned	released	unavailable
Haiku 5.5	imcs21	test	10315712	symptom_093	10315712	0.000661	4.203490999992937	not_mentioned		not_mentioned	correct	ok	not_mentioned	released	unavailable
Haiku 5.5	imcs21	test	10315712	symptom_094	10315712	0.000661	4.203490999992937	not_mentioned		not_mentioned	correct	ok	not_mentioned	released	unavailable
Haiku 5.5	imcs21	test	10315712	symptom_095	10315712	0.000661	4.203490999992937	not_mentioned		not_mentioned	correct	ok	not_mentioned	released	unavailable
Haiku 5.5	imcs21	test	10315712	symptom_096	10315712	0.000661	4.203490999992937	not_mentioned		not_mentioned	correct	ok	not_mentioned	released	unavailable
Haiku 5.5	imcs21	test	10315712	symptom_097	10315712	0.000661	4.203490999992937	not_mentioned		not_mentioned	correct	ok	not_mentioned	released	unavailable
Haiku 5.5	imcs21	test	10315712	symptom_098	10315712	0.000661	4.203490999992937	not_mentioned		not_mentioned	correct	ok	not_mentioned	released	unavailable
Haiku 5.5	imcs21	test	10315712	symptom_099	10315712	0.000661	4.203490999992937	not_mentioned		not_mentioned	correct	ok	not_mentioned	released	unavailable
Haiku 5.5	imcs21	test	10315712	symptom_100	10315712	0.000661	4.203490999992937	not_mentioned		not_mentioned	correct	ok	not_mentioned	released	unavailable
Haiku 5.5	imcs21	test	10315712	symptom_101	10315712	0.000661	4.203490999992937	not_mentioned		not_mentioned	correct	ok	not_mentioned	released	unavailable
Haiku 5.5	imcs21	test	10315712	symptom_102	10315712	0.000661	4.203490999992937	not_mentioned		not_mentioned	correct	ok	not_mentioned	released	unavailable
Haiku 5.5	imcs21	test	10315712	symptom_103	10315712	0.000661	4.203490999992937	not_mentioned		not_mentioned	correct	ok	not_mentioned	released	unavailable
Haiku 5.5	imcs21	test	10315712	symptom_104	10315712	0.000661	4.203490999992937	not_mentioned		not_mentioned	correct	ok	not_mentioned	released	unavailable
Haiku 5.5	imcs21	test	10315712	symptom_105	10315712	0.000661	4.203490999992937	not_mentioned		not_mentioned	correct	ok	not_mentioned	released	unavailable
Haiku 5.5	imcs21	test	10315712	symptom_106	10315712	0.000661	4.203490999992937	not_mentioned		not_mentioned	correct	ok	not_mentioned	released	unavailable
Haiku 5.5	imcs21	test	10315712	symptom_107	10315712	0.000661	4.203490999992937	not_mentioned		not_mentioned	correct	ok	not_mentioned	released	unavailable
Haiku 5.5	imcs21	test	10315712	symptom_108	10315712	0.000661	4.203490999992937	not_mentioned		not_mentioned	correct	ok	not_mentioned	released	unavailable
Haiku 5.5	imcs21	test	10315712	symptom_109	10315712	0.000661	4.203490999992937	not_mentioned		not_mentioned	correct	ok	not_mentioned	released	unavailable
Haiku 5.5	imcs21	test	10315712	symptom_110	10315712	0.000661	4.203490999992937	not_mentioned		not_mentioned	correct	ok	not_mentioned	released	unavailable
Haiku 5.5	imcs21	test	10315712	symptom_111	10315712	0.000661	4.203490999992937	not_mentioned		not_mentioned	correct	ok	not_mentioned	released	unavailable
Haiku 5.5	imcs21	test	10315712	symptom_112	10315712	0.000661	4.203490999992937	not_mentioned		not_mentioned	correct	ok	not_mentioned	released	unavailable
Haiku 5.5	imcs21	test	10315712	symptom_113	10315712	0.000661	4.203490999992937	not_mentioned		not_mentioned	correct	ok	not_mentioned	released	unavailable
Haiku 5.5	imcs21	test	10315712	symptom_114	10315712	0.000661	4.203490999992937	not_mentioned		not_mentioned	correct	ok	not_mentioned	released	unavailable
Haiku 5.5	imcs21	test	10315712	symptom_115	10315712	0.000661	4.203490999992937	not_mentioned		not_mentioned	correct	ok	not_mentioned	released	unavailable
Haiku 5.5	imcs21	test	10315712	symptom_116	10315712	0.000661	4.203490999992937	not_mentioned		not_mentioned	correct	ok	not_mentioned	released	unavailable
Haiku 5.5	imcs21	test	10315712	symptom_117	10315712	0.000661	4.203490999992937	not_mentioned		not_mentioned	correct	ok	not_mentioned	released	unavailable
Haiku 5.5	imcs21	test	10315712	symptom_118	10315712	0.000661	4.203490999992937	not_mentioned		not_mentioned	correct	ok	not_mentioned	released	unavailable
Haiku 5.5	imcs21	test	10315712	symptom_119	10315712	0.000661	4.203490999992937	not_mentioned		not_mentioned	correct	ok	not_mentioned	released	unavailable
Haiku 5.5	imcs21	test	10315712	symptom_120	10315712	0.000661	4.203490999992937	not_mentioned		not_mentioned	correct	ok	not_mentioned	released	unavailable
Haiku 5.5	imcs21	test	10315712	symptom_121	10315712	0.000661	4.203490999992937	not_mentioned		not_mentioned	correct	ok	not_mentioned	released	unavailable
Haiku 5.5	imcs21	test	10315712	symptom_122	10315712	0.000661	4.203490999992937	not_mentioned		not_mentioned	correct	ok	not_mentioned	released	unavailable
Haiku 5.5	imcs21	test	10315712	symptom_123	10315712	0.000661	4.203490999992937	not_mentioned		not_mentioned	correct	ok	not_mentioned	released	unavailable
Haiku 5.5	imcs21	test	10315712	symptom_124	10315712	0.000661	4.203490999992937	not_mentioned		not_mentioned	correct	ok	not_mentioned	released	unavailable
Haiku 5.5	imcs21	test	10315712	symptom_125	10315712	0.000661	4.203490999992937	not_mentioned		not_mentioned	correct	ok	not_mentioned	released	unavailable
Haiku 5.5	imcs21	test	10315712	symptom_126	10315712	0.000661	4.203490999992937	not_mentioned		not_mentioned	correct	ok	not_mentioned	released	unavailable
Haiku 5.5	imcs21	test	10315712	symptom_127	10315712	0.000661	4.203490999992937	not_mentioned		not_mentioned	correct	ok	not_mentioned	released	unavailable
Haiku 5.5	imcs21	test	10315712	symptom_128	10315712	0.000661	4.203490999992937	not_mentioned		not_mentioned	correct	ok	not_mentioned	released	unavailable
Haiku 5.5	imcs21	test	10315712	symptom_129	10315712	0.000661	4.203490999992937	not_mentioned		not_mentioned	correct	ok	not_mentioned	released	unavailable
Haiku 5.5	imcs21	test	10315712	symptom_130	10315712	0.000661	4.203490999992937	not_mentioned		not_mentioned	correct	ok	not_mentioned	released	unavailable
Haiku 5.5	imcs21	test	10315712	symptom_131	10315712	0.000661	4.203490999992937	not_mentioned		not_mentioned	correct	ok	not_mentioned	released	unavailable
Haiku 5.5	imcs21	test	10315712	symptom_132	10315712	0.000661	4.203490999992937	not_mentioned		not_mentioned	correct	ok	not_mentioned	released	unavailable
Haiku 5.5	imcs21	test	10315712	symptom_133	10315712	0.000661	4.203490999992937	not_mentioned		not_mentioned	correct	ok	not_mentioned	released	unavailable
Haiku 5.5	imcs21	test	10315712	symptom_134	10315712	0.000661	4.203490999992937	not_mentioned		not_mentioned	correct	ok	not_mentioned	released	unavailable
Haiku 5.5	imcs21	test	10315712	symptom_135	10315712	0.000661	4.203490999992937	not_mentioned		not_mentioned	correct	ok	not_mentioned	released	unavailable
Haiku 5.5	imcs21	test	10315712	symptom_136	10315712	0.000661	4.203490999992937	not_mentioned		not_mentioned	correct	ok	not_mentioned	released	unavailable
Haiku 5.5	imcs21	test	10315712	symptom_137	10315712	0.000661	4.203490999992937	not_mentioned		not_mentioned	correct	ok	not_mentioned	released	unavailable
Haiku 5.5	imcs21	test	10315712	symptom_138	10315712	0.000661	4.203490999992937	not_mentioned		not_mentioned	correct	ok	not_mentioned	released	unavailable
Haiku 5.5	imcs21	test	10315712	symptom_139	10315712	0.000661	4.203490999992937	not_mentioned		not_mentioned	correct	ok	not_mentioned	released	unavailable
Haiku 5.5	imcs21	test	10315712	symptom_140	10315712	0.000661	4.203490999992937	not_mentioned		not_mentioned	correct	ok	not_mentioned	released	unavailable
Haiku 5.5	imcs21	test	10315712	symptom_141	10315712	0.000661	4.203490999992937	not_mentioned		not_mentioned	correct	ok	not_mentioned	released	unavailable
Haiku 5.5	imcs21	test	10315712	symptom_142	10315712	0.000661	4.203490999992937	not_mentioned		not_mentioned	correct	ok	not_mentioned	released	unavailable
Haiku 5.5	imcs21	test	10315712	symptom_143	10315712	0.000661	4.203490999992937	not_mentioned		not_mentioned	correct	ok	not_mentioned	released	unavailable
Haiku 5.5	imcs21	test	10315712	symptom_144	10315712	0.000661	4.203490999992937	not_mentioned		not_mentioned	correct	ok	not_mentioned	released	unavailable
Haiku 5.5	imcs21	test	10315712	symptom_145	10315712	0.000661	4.203490999992937	not_mentioned		not_mentioned	correct	ok	not_mentioned	released	unavailable
Haiku 5.5	imcs21	test	10315712	symptom_146	10315712	0.000661	4.203490999992937	not_mentioned		not_mentioned	correct	ok	not_mentioned	released	unavailable
Haiku 5.5	imcs21	test	10315712	symptom_147	10315712	0.000661	4.203490999992937	not_mentioned		not_mentioned	correct	ok	not_mentioned	released	unavailable
Haiku 5.5	imcs21	test	10315712	symptom_148	10315712	0.000661	4.203490999992937	not_mentioned		not_mentioned	correct	ok	not_mentioned	released	unavailable
Haiku 5.5	imcs21	test	10315712	symptom_149	10315712	0.000661	4.203490999992937	not_mentioned		not_mentioned	correct	ok	not_mentioned	released	unavailable
Haiku 5.5	imcs21	test	10315712	symptom_150	10315712	0.000661	4.203490999992937	not_mentioned		not_mentioned	correct	ok	not_mentioned	released	unavailable
Haiku 5.5	imcs21	test	10315712	symptom_151	10315712	0.000661	4.203490999992937	not_mentioned		not_mentioned	correct	ok	not_mentioned	released	unavailable
Haiku 5.5	imcs21	test	10315712	symptom_152	10315712	0.000661	4.203490999992937	not_mentioned		not_mentioned	correct	ok	not_mentioned	released	unavailable
Haiku 5.5	imcs21	test	10315712	symptom_153	10315712	0.000661	4.203490999992937	not_mentioned		not_mentioned	correct	ok	not_mentioned	released	unavailable
Haiku 5.5	imcs21	test	10315712	symptom_154	10315712	0.000661	4.203490999992937	not_mentioned		not_mentioned	correct	ok	not_mentioned	released	unavailable
Haiku 5.5	imcs21	test	10315712	symptom_155	10315712	0.000661	4.203490999992937	not_mentioned		not_mentioned	correct	ok	not_mentioned	released	unavailable
Haiku 5.5	imcs21	test	10315712	symptom_156	10315712	0.000661	4.203490999992937	not_mentioned		not_mentioned	correct	ok	not_mentioned	released	unavailable
Haiku 5.5	imcs21	test	10315712	symptom_157	10315712	0.000661	4.203490999992937	not_mentioned		not_mentioned	correct	ok	not_mentioned	released	unavailable
Haiku 5.5	imcs21	test	10315712	symptom_158	10315712	0.000661	4.203490999992937	not_mentioned		not_mentioned	correct	ok	not_mentioned	released	unavailable
Haiku 5.5	imcs21	test	10315712	symptom_159	10315712	0.000661	4.203490999992937	not_mentioned		not_mentioned	correct	ok	not_mentioned	released	unavailable
Haiku 5.5	imcs21	test	10315712	symptom_160	10315712	0.000661	4.203490999992937	not_mentioned		not_mentioned	correct	ok	not_mentioned	released	unavailable
Haiku 5.5	imcs21	test	10315712	symptom_161	10315712	0.000661	4.203490999992937	not_mentioned		not_mentioned	correct	ok	not_mentioned	released	unavailable
Haiku 5.5	imcs21	test	10315712	symptom_162	10315712	0.000661	4.203490999992937	not_mentioned		not_mentioned	correct	ok	not_mentioned	released	unavailable
Haiku 5.5	imcs21	test	10315712	symptom_163	10315712	0.000661	4.203490999992937	not_mentioned		not_mentioned	correct	ok	not_mentioned	released	unavailable
Haiku 5.5	imcs21	test	10315712	symptom_164	10315712	0.000661	4.203490999992937	not_mentioned		not_mentioned	correct	ok	not_mentioned	released	unavailable
Haiku 5.5	imcs21	test	10315712	symptom_165	10315712	0.000661	4.203490999992937	not_mentioned		not_mentioned	correct	ok	not_mentioned	released	unavailable
Haiku 5.5	imcs21	test	10315712	symptom_166	10315712	0.000661	4.203490999992937	not_mentioned		not_mentioned	correct	ok	not_mentioned	released	unavailable
Haiku 5.5	imcs21	test	10315712	symptom_167	10315712	0.000661	4.203490999992937	not_mentioned		not_mentioned	correct	ok	not_mentioned	released	unavailable
Haiku 5.5	imcs21	test	10315712	symptom_168	10315712	0.000661	4.203490999992937	not_mentioned		not_mentioned	correct	ok	not_mentioned	released	unavailable
Haiku 5.5	imcs21	test	10315712	symptom_169	10315712	0.000661	4.203490999992937	not_mentioned		not_mentioned	correct	ok	not_mentioned	released	unavailable
Haiku 5.5	imcs21	test	10315712	symptom_170	10315712	0.000661	4.203490999992937	not_mentioned		not_mentioned	correct	ok	not_mentioned	released	unavailable
Haiku 5.5	imcs21	test	10315712	symptom_171	10315712	0.000661	4.203490999992937	not_mentioned		not_mentioned	correct	ok	not_mentioned	released	unavailable
Haiku 5.5	imcs21	test	10315712	symptom_172	10315712	0.000661	4.203490999992937	not_mentioned		not_mentioned	correct	ok	not_mentioned	released	unavailable
Haiku 5.5	imcs21	test	10315712	symptom_173	10315712	0.000661	4.203490999992937	not_mentioned		not_mentioned	correct	ok	not_mentioned	released	unavailable
Haiku 5.5	imcs21	test	10315712	symptom_174	10315712	0.000661	4.203490999992937	not_mentioned		not_mentioned	correct	ok	not_mentioned	released	unavailable
Haiku 5.5	imcs21	test	10315712	symptom_175	10315712	0.000661	4.203490999992937	not_mentioned		not_mentioned	correct	ok	not_mentioned	released	unavailable
Haiku 5.5	imcs21	test	10315712	symptom_176	10315712	0.000661	4.203490999992937	not_mentioned		not_mentioned	correct	ok	not_mentioned	released	unavailable
Haiku 5.5	imcs21	test	10315712	symptom_177	10315712	0.000661	4.203490999992937	not_mentioned		not_mentioned	correct	ok	not_mentioned	released	unavailable
Haiku 5.5	imcs21	test	10315712	symptom_178	10315712	0.000661	4.203490999992937	not_mentioned		not_mentioned	correct	ok	not_mentioned	released	unavailable
Haiku 5.5	imcs21	test	10315712	symptom_179	10315712	0.000661	4.203490999992937	not_mentioned		not_mentioned	correct	ok	not_mentioned	released	unavailable
Haiku 5.5	imcs21	test	10315712	symptom_180	10315712	0.000661	4.203490999992937	not_mentioned		not_mentioned	correct	ok	not_mentioned	released	unavailable
Haiku 5.5	imcs21	test	10315712	symptom_181	10315712	0.000661	4.203490999992937	not_mentioned		not_mentioned	correct	ok	not_mentioned	released	unavailable
Haiku 5.5	imcs21	test	10315712	symptom_182	10315712	0.000661	4.203490999992937	not_mentioned		not_mentioned	correct	ok	not_mentioned	released	unavailable
Haiku 5.5	imcs21	test	10315712	symptom_183	10315712	0.000661	4.203490999992937	not_mentioned		not_mentioned	correct	ok	not_mentioned	released	unavailable
Haiku 5.5	imcs21	test	10315712	symptom_184	10315712	0.000661	4.203490999992937	not_mentioned		not_mentioned	correct	ok	not_mentioned	released	unavailable
Haiku 5.5	imcs21	test	10315712	symptom_185	10315712	0.000661	4.203490999992937	not_mentioned		not_mentioned	correct	ok	not_mentioned	released	unavailable
Haiku 5.5	imcs21	test	10315712	symptom_186	10315712	0.000661	4.203490999992937	not_mentioned		not_mentioned	correct	ok	not_mentioned	released	unavailable
Haiku 5.5	imcs21	test	10315712	symptom_187	10315712	0.000661	4.203490999992937	not_mentioned		not_mentioned	correct	ok	not_mentioned	released	unavailable
Haiku 5.5	imcs21	test	10315712	symptom_188	10315712	0.000661	4.203490999992937	not_mentioned		not_mentioned	correct	ok	not_mentioned	released	unavailable
Haiku 5.5	imcs21	test	10315712	symptom_189	10315712	0.000661	4.203490999992937	not_mentioned		not_mentioned	correct	ok	not_mentioned	released	unavailable
Haiku 5.5	imcs21	test	10315712	symptom_190	10315712	0.000661	4.203490999992937	not_mentioned		not_mentioned	correct	ok	not_mentioned	released	unavailable
Haiku 5.5	imcs21	test	10315712	symptom_191	10315712	0.000661	4.203490999992937	not_mentioned		not_mentioned	correct	ok	not_mentioned	released	unavailable
Haiku 5.5	imcs21	test	10315712	symptom_192	10315712	0.000661	4.203490999992937	not_mentioned		not_mentioned	correct	ok	not_mentioned	released	unavailable
Haiku 5.5	imcs21	test	10315712	symptom_193	10315712	0.000661	4.203490999992937	not_mentioned		not_mentioned	correct	ok	not_mentioned	released	unavailable
Haiku 5.5	imcs21	test	10315712	symptom_194	10315712	0.000661	4.203490999992937	not_mentioned		not_mentioned	correct	ok	not_mentioned	released	unavailable
Haiku 5.5	imcs21	test	10315712	symptom_195	10315712	0.000661	4.203490999992937	not_mentioned		not_mentioned	correct	ok	not_mentioned	released	unavailable
Haiku 5.5	imcs21	test	10315712	symptom_196	10315712	0.000661	4.203490999992937	not_mentioned		not_mentioned	correct	ok	not_mentioned	released	unavailable
Haiku 5.5	imcs21	test	10315712	symptom_197	10315712	0.000661	4.203490999992937	not_mentioned		not_mentioned	correct	ok	not_mentioned	released	unavailable
Haiku 5.5	imcs21	test	10315712	symptom_198	10315712	0.000661	4.203490999992937	not_mentioned		not_mentioned	correct	ok	not_mentioned	released	unavailable
Haiku 5.5	imcs21	test	10315712	symptom_199	10315712	0.000661	4.203490999992937	not_mentioned		not_mentioned	correct	ok	not_mentioned	released	unavailable
Haiku 5.5	imcs21	test	10315712	symptom_200	10315712	0.000661	4.203490999992937	not_mentioned		not_mentioned	correct	ok	not_mentioned	released	unavailable
Haiku 5.5	imcs21	test	10315712	symptom_201	10315712	0.000661	4.203490999992937	not_mentioned		not_mentioned	correct	ok	not_mentioned	released	unavailable
Haiku 5.5	imcs21	test	10315712	symptom_202	10315712	0.000661	4.203490999992937	not_mentioned		not_mentioned	correct	ok	not_mentioned	released	unavailable
Haiku 5.5	imcs21	test	10315712	symptom_203	10315712	0.000661	4.203490999992937	not_mentioned		not_mentioned	correct	ok	not_mentioned	released	unavailable
Haiku 5.5	imcs21	test	10315712	symptom_204	10315712	0.000661	4.203490999992937	not_mentioned		not_mentioned	correct	ok	not_mentioned	released	unavailable
Haiku 5.5	imcs21	test	10315712	symptom_205	10315712	0.000661	4.203490999992937	not_mentioned		not_mentioned	correct	ok	not_mentioned	released	unavailable
Haiku 5.5	imcs21	test	10315712	symptom_206	10315712	0.000661	4.203490999992937	not_mentioned		not_mentioned	correct	ok	not_mentioned	released	unavailable
Haiku 5.5	imcs21	test	10315712	symptom_207	10315712	0.000661	4.203490999992937	not_mentioned		not_mentioned	correct	ok	not_mentioned	released	unavailable
Haiku 5.5	imcs21	test	10315712	symptom_208	10315712	0.000661	4.203490999992937	not_mentioned		not_mentioned	correct	ok	not_mentioned	released	unavailable
Haiku 5.5	imcs21	test	10315712	symptom_209	10315712	0.000661	4.203490999992937	not_mentioned		not_mentioned	correct	ok	not_mentioned	released	unavailable
Haiku 5.5	imcs21	test	10315712	symptom_210	10315712	0.000661	4.203490999992937	not_mentioned		not_mentioned	correct	ok	not_mentioned	released	unavailable
Haiku 5.5	imcs21	test	10315712	symptom_211	10315712	0.000661	4.203490999992937	not_mentioned		not_mentioned	correct	ok	not_mentioned	released	unavailable
Haiku 5.5	imcs21	test	10315712	symptom_212	10315712	0.000661	4.203490999992937	not_mentioned		not_mentioned	correct	ok	not_mentioned	released	unavailable
Haiku 5.5	imcs21	test	10315712	symptom_213	10315712	0.000661	4.203490999992937	not_mentioned		not_mentioned	correct	ok	not_mentioned	released	unavailable
Haiku 5.5	imcs21	test	10315712	symptom_214	10315712	0.000661	4.203490999992937	not_mentioned		not_mentioned	correct	ok	not_mentioned	released	unavailable
Haiku 5.5	imcs21	test	10315712	symptom_215	10315712	0.000661	4.203490999992937	not_mentioned		not_mentioned	correct	ok	not_mentioned	released	unavailable
Haiku 5.5	imcs21	test	10315712	symptom_216	10315712	0.000661	4.203490999992937	not_mentioned		not_mentioned	correct	ok	not_mentioned	released	unavailable
Haiku 5.5	imcs21	test	10315712	symptom_217	10315712	0.000661	4.203490999992937	not_mentioned		not_mentioned	correct	ok	not_mentioned	released	unavailable
Haiku 5.5	imcs21	test	10315712	symptom_218	10315712	0.000661	4.203490999992937	not_mentioned		not_mentioned	correct	ok	not_mentioned	released	unavailable
Haiku 5.5	imcs21	test	10315712	symptom_219	10315712	0.000661	4.203490999992937	not_mentioned		not_mentioned	correct	ok	not_mentioned	released	unavailable
Haiku 5.5	imcs21	test	10315712	symptom_220	10315712	0.000661	4.203490999992937	not_mentioned		not_mentioned	correct	ok	not_mentioned	released	unavailable
Haiku 5.5	imcs21	test	10315712	symptom_221	10315712	0.000661	4.203490999992937	not_mentioned		not_mentioned	correct	ok	not_mentioned	released	unavailable
Haiku 5.5	imcs21	test	10315712	symptom_222	10315712	0.000661	4.203490999992937	not_mentioned		not_mentioned	correct	ok	not_mentioned	released	unavailable
Haiku 5.5	imcs21	test	10315712	symptom_223	10315712	0.000661	4.203490999992937	not_mentioned		not_mentioned	correct	ok	not_mentioned	released	unavailable
Haiku 5.5	imcs21	test	10315712	symptom_224	10315712	0.000661	4.203490999992937	not_mentioned		not_mentioned	correct	ok	not_mentioned	released	unavailable
Haiku 5.5	imcs21	test	10315712	symptom_225	10315712	0.000661	4.203490999992937	not_mentioned		not_mentioned	correct	ok	not_mentioned	released	unavailable
Haiku 5.5	imcs21	test	10315712	symptom_226	10315712	0.000661	4.203490999992937	not_mentioned		not_mentioned	correct	ok	not_mentioned	released	unavailable
Haiku 5.5	imcs21	test	10315712	symptom_227	10315712	0.000661	4.203490999992937	not_mentioned		not_mentioned	correct	ok	not_mentioned	released	unavailable
Haiku 5.5	imcs21	test	10315712	symptom_228	10315712	0.000661	4.203490999992937	not_mentioned		not_mentioned	correct	ok	not_mentioned	released	unavailable
Haiku 5.5	imcs21	test	10315712	symptom_229	10315712	0.000661	4.203490999992937	not_mentioned		not_mentioned	correct	ok	not_mentioned	released	unavailable
Haiku 5.5	imcs21	test	10315712	symptom_230	10315712	0.000661	4.203490999992937	not_mentioned		not_mentioned	correct	ok	not_mentioned	released	unavailable
Haiku 5.5	imcs21	test	10315712	symptom_231	10315712	0.000661	4.203490999992937	not_mentioned		not_mentioned	correct	ok	not_mentioned	released	unavailable
Haiku 5.5	imcs21	test	10315712	symptom_232	10315712	0.000661	4.203490999992937	not_mentioned		not_mentioned	correct	ok	not_mentioned	released	unavailable
Haiku 5.5	imcs21	test	10315712	symptom_233	10315712	0.000661	4.203490999992937	not_mentioned		not_mentioned	correct	ok	not_mentioned	released	unavailable
Haiku 5.5	imcs21	test	10315712	symptom_234	10315712	0.000661	4.203490999992937	not_mentioned		not_mentioned	correct	ok	not_mentioned	released	unavailable
Haiku 5.5	imcs21	test	10315712	symptom_235	10315712	0.000661	4.203490999992937	not_mentioned		not_mentioned	correct	ok	not_mentioned	released	unavailable
Haiku 5.5	imcs21	test	10315712	symptom_236	10315712	0.000661	4.203490999992937	not_mentioned		not_mentioned	correct	ok	not_mentioned	released	unavailable
Haiku 5.5	imcs21	test	10315712	symptom_237	10315712	0.000661	4.203490999992937	not_mentioned		not_mentioned	correct	ok	not_mentioned	released	unavailable
Haiku 5.5	imcs21	test	10315712	symptom_238	10315712	0.000661	4.203490999992937	not_mentioned		not_mentioned	correct	ok	not_mentioned	released	unavailable
Haiku 5.5	imcs21	test	10315712	symptom_239	10315712	0.000661	4.203490999992937	not_mentioned		not_mentioned	correct	ok	not_mentioned	released	unavailable
Haiku 5.5	imcs21	test	10315712	symptom_240	10315712	0.000661	4.203490999992937	not_mentioned		not_mentioned	correct	ok	not_mentioned	released	unavailable
Haiku 5.5	imcs21	test	10315712	symptom_241	10315712	0.000661	4.203490999992937	not_mentioned		not_mentioned	correct	ok	not_mentioned	released	unavailable
Haiku 5.5	imcs21	test	10315712	symptom_242	10315712	0.000661	4.203490999992937	not_mentioned		not_mentioned	correct	ok	not_mentioned	released	unavailable
Haiku 5.5	imcs21	test	10315712	symptom_243	10315712	0.000661	4.203490999992937	not_mentioned		not_mentioned	correct	ok	not_mentioned	released	unavailable
Haiku 5.5	imcs21	test	10315712	symptom_244	10315712	0.000661	4.203490999992937	not_mentioned		not_mentioned	correct	ok	not_mentioned	released	unavailable
Haiku 5.5	imcs21	test	10315712	symptom_245	10315712	0.000661	4.203490999992937	not_mentioned		not_mentioned	correct	ok	not_mentioned	released	unavailable
Haiku 5.5	imcs21	test	10315712	symptom_246	10315712	0.000661	4.203490999992937	not_mentioned		not_mentioned	correct	ok	not_mentioned	released	unavailable
Haiku 5.5	imcs21	test	10315712	symptom_247	10315712	0.000661	4.203490999992937	not_mentioned		not_mentioned	correct	ok	not_mentioned	released	unavailable
Haiku 5.5	imcs21	test	10315712	symptom_248	10315712	0.000661	4.203490999992937	not_mentioned		not_mentioned	correct	ok	not_mentioned	released	unavailable
Haiku 5.5	imcs21	test	10315712	symptom_249	10315712	0.000661	4.203490999992937	not_mentioned		not_mentioned	correct	ok	not_mentioned	released	unavailable
Haiku 5.5	imcs21	test	10315712	symptom_250	10315712	0.000661	4.203490999992937	not_mentioned		not_mentioned	correct	ok	not_mentioned	released	unavailable
Haiku 5.5	imcs21	test	10315712	symptom_251	10315712	0.000661	4.203490999992937	not_mentioned		not_mentioned	correct	ok	not_mentioned	released	unavailable
Haiku 5.5	imcs21	test	10315712	symptom_252	10315712	0.000661	4.203490999992937	not_mentioned		not_mentioned	correct	ok	not_mentioned	released	unavailable
Haiku 5.5	imcs21	test	10315712	symptom_253	10315712	0.000661	4.203490999992937	not_mentioned		not_mentioned	correct	ok	not_mentioned	released	unavailable
Haiku 5.5	imcs21	test	10315712	symptom_254	10315712	0.000661	4.203490999992937	not_mentioned		not_mentioned	correct	ok	not_mentioned	released	unavailable
Haiku 5.5	imcs21	test	10315712	symptom_255	10315712	0.000661	4.203490999992937	not_mentioned		not_mentioned	correct	ok	not_mentioned	released	unavailable
Haiku 5.5	imcs21	test	10315712	symptom_256	10315712	0.000661	4.203490999992937	not_mentioned		not_mentioned	correct	ok	not_mentioned	released	unavailable
Haiku 5.5	imcs21	test	10315712	symptom_257	10315712	0.000661	4.203490999992937	not_mentioned		not_mentioned	correct	ok	not_mentioned	released	unavailable
Haiku 5.5	imcs21	test	10315712	symptom_258	10315712	0.000661	4.203490999992937	not_mentioned		not_mentioned	correct	ok	not_mentioned	released	unavailable
Haiku 5.5	imcs21	test	10315712	symptom_259	10315712	0.000661	4.203490999992937	not_mentioned		not_mentioned	correct	ok	not_mentioned	released	unavailable
Haiku 5.5	imcs21	test	10315712	symptom_260	10315712	0.000661	4.203490999992937	not_mentioned		not_mentioned	correct	ok	not_mentioned	released	unavailable
Haiku 5.5	imcs21	test	10315712	symptom_261	10315712	0.000661	4.203490999992937	not_mentioned		not_mentioned	correct	ok	not_mentioned	released	unavailable
Haiku 5.5	imcs21	test	10315712	symptom_262	10315712	0.000661	4.203490999992937	not_mentioned		not_mentioned	correct	ok	not_mentioned	released	unavailable
Haiku 5.5	imcs21	test	10315712	symptom_263	10315712	0.000661	4.203490999992937	not_mentioned		not_mentioned	correct	ok	not_mentioned	released	unavailable
Haiku 5.5	imcs21	test	10315712	symptom_264	10315712	0.000661	4.203490999992937	not_mentioned		not_mentioned	correct	ok	not_mentioned	released	unavailable
Haiku 5.5	imcs21	test	10315712	symptom_265	10315712	0.000661	4.203490999992937	not_mentioned		not_mentioned	correct	ok	not_mentioned	released	unavailable
Haiku 5.5	imcs21	test	10315712	symptom_266	10315712	0.000661	4.203490999992937	not_mentioned		not_mentioned	correct	ok	not_mentioned	released	unavailable
Haiku 5.5	imcs21	test	10315712	symptom_267	10315712	0.000661	4.203490999992937	not_mentioned		not_mentioned	correct	ok	not_mentioned	released	unavailable
Haiku 5.5	imcs21	test	10315712	symptom_268	10315712	0.000661	4.203490999992937	not_mentioned		not_mentioned	correct	ok	not_mentioned	released	unavailable
Haiku 5.5	imcs21	test	10315712	symptom_269	10315712	0.000661	4.203490999992937	not_mentioned		not_mentioned	correct	ok	not_mentioned	released	unavailable
Haiku 5.5	imcs21	test	10315712	symptom_270	10315712	0.000661	4.203490999992937	not_mentioned		not_mentioned	correct	ok	not_mentioned	released	unavailable
Haiku 5.5	imcs21	test	10315712	symptom_271	10315712	0.000661	4.203490999992937	not_mentioned		not_mentioned	correct	ok	not_mentioned	released	unavailable
Haiku 5.5	imcs21	test	10315712	symptom_272	10315712	0.000661	4.203490999992937	not_mentioned		not_mentioned	correct	ok	not_mentioned	released	unavailable
Haiku 5.5	imcs21	test	10315712	symptom_273	10315712	0.000661	4.203490999992937	not_mentioned		not_mentioned	correct	ok	not_mentioned	released	unavailable
Haiku 5.5	imcs21	test	10315712	symptom_274	10315712	0.000661	4.203490999992937	not_mentioned		not_mentioned	correct	ok	not_mentioned	released	unavailable
Haiku 5.5	imcs21	test	10315712	symptom_275	10315712	0.000661	4.203490999992937	not_mentioned		not_mentioned	correct	ok	not_mentioned	released	unavailable
Haiku 5.5	imcs21	test	10315712	symptom_276	10315712	0.000661	4.203490999992937	not_mentioned		not_mentioned	correct	ok	not_mentioned	released	unavailable
Haiku 5.5	imcs21	test	10315712	symptom_277	10315712	0.000661	4.203490999992937	not_mentioned		not_mentioned	correct	ok	not_mentioned	released	unavailable
Haiku 5.5	imcs21	test	10315712	symptom_278	10315712	0.000661	4.203490999992937	not_mentioned		not_mentioned	correct	ok	not_mentioned	released	unavailable
Haiku 5.5	imcs21	test	10315712	symptom_279	10315712	0.000661	4.203490999992937	not_mentioned		not_mentioned	correct	ok	not_mentioned	released	unavailable
Haiku 5.5	imcs21	test	10315712	symptom_280	10315712	0.000661	4.203490999992937	not_mentioned		not_mentioned	correct	ok	not_mentioned	released	unavailable
Haiku 5.5	imcs21	test	10315712	symptom_281	10315712	0.000661	4.203490999992937	not_mentioned		not_mentioned	correct	ok	not_mentioned	released	unavailable
Haiku 5.5	imcs21	test	10315712	symptom_282	10315712	0.000661	4.203490999992937	not_mentioned		not_mentioned	correct	ok	not_mentioned	released	unavailable
Haiku 5.5	imcs21	test	10315712	symptom_283	10315712	0.000661	4.203490999992937	not_mentioned		not_mentioned	correct	ok	not_mentioned	released	unavailable
Haiku 5.5	imcs21	test	10315712	symptom_284	10315712	0.000661	4.203490999992937	not_mentioned		not_mentioned	correct	ok	not_mentioned	released	unavailable
Haiku 5.5	imcs21	test	10315712	symptom_285	10315712	0.000661	4.203490999992937	not_mentioned		not_mentioned	correct	ok	not_mentioned	released	unavailable
Haiku 5.5	imcs21	test	10315712	symptom_286	10315712	0.000661	4.203490999992937	not_mentioned		not_mentioned	correct	ok	not_mentioned	released	unavailable
Haiku 5.5	imcs21	test	10315712	symptom_287	10315712	0.000661	4.203490999992937	not_mentioned		not_mentioned	correct	ok	not_mentioned	released	unavailable
Haiku 5.5	imcs21	test	10315712	symptom_288	10315712	0.000661	4.203490999992937	not_mentioned		not_mentioned	correct	ok	not_mentioned	released	unavailable
Haiku 5.5	imcs21	test	10315712	symptom_289	10315712	0.000661	4.203490999992937	not_mentioned		not_mentioned	correct	ok	not_mentioned	released	unavailable
Haiku 5.5	imcs21	test	10315712	symptom_290	10315712	0.000661	4.203490999992937	not_mentioned		not_mentioned	correct	ok	not_mentioned	released	unavailable
Haiku 5.5	imcs21	test	10315712	symptom_291	10315712	0.000661	4.203490999992937	not_mentioned		not_mentioned	correct	ok	not_mentioned	released	unavailable
Haiku 5.5	imcs21	test	10315712	symptom_292	10315712	0.000661	4.203490999992937	not_mentioned		not_mentioned	correct	ok	not_mentioned	released	unavailable
Haiku 5.5	imcs21	test	10315712	symptom_293	10315712	0.000661	4.203490999992937	not_mentioned		not_mentioned	correct	ok	not_mentioned	released	unavailable
Haiku 5.5	imcs21	test	10315712	symptom_294	10315712	0.000661	4.203490999992937	not_mentioned		not_mentioned	correct	ok	not_mentioned	released	unavailable
Haiku 5.5	imcs21	test	10315712	symptom_295	10315712	0.000661	4.203490999992937	not_mentioned		not_mentioned	correct	ok	not_mentioned	released	unavailable
Haiku 5.5	imcs21	test	10315712	symptom_296	10315712	0.000661	4.203490999992937	not_mentioned		not_mentioned	correct	ok	not_mentioned	released	unavailable
Haiku 5.5	imcs21	test	10315712	symptom_297	10315712	0.000661	4.203490999992937	not_mentioned		not_mentioned	correct	ok	not_mentioned	released	unavailable
Haiku 5.5	imcs21	test	10315712	symptom_298	10315712	0.000661	4.203490999992937	not_mentioned		not_mentioned	correct	ok	not_mentioned	released	unavailable
Haiku 5.5	imcs21	test	10315712	symptom_299	10315712	0.000661	4.203490999992937	not_mentioned		not_mentioned	correct	ok	not_mentioned	released	unavailable
Haiku 5.5	imcs21	test	10315712	symptom_300	10315712	0.000661	4.203490999992937	not_mentioned		not_mentioned	correct	ok	not_mentioned	released	unavailable
Haiku 5.5	imcs21	test	10315712	symptom_301	10315712	0.000661	4.203490999992937	not_mentioned		not_mentioned	correct	ok	not_mentioned	released	unavailable
Haiku 5.5	imcs21	test	10315712	symptom_302	10315712	0.000661	4.203490999992937	not_mentioned		not_mentioned	correct	ok	not_mentioned	released	unavailable
Haiku 5.5	imcs21	test	10315712	symptom_303	10315712	0.000661	4.203490999992937	not_mentioned		not_mentioned	correct	ok	not_mentioned	released	unavailable
Haiku 5.5	imcs21	test	10315712	symptom_304	10315712	0.000661	4.203490999992937	not_mentioned		not_mentioned	correct	ok	not_mentioned	released	unavailable
Haiku 5.5	imcs21	test	10315712	symptom_305	10315712	0.000661	4.203490999992937	not_mentioned		not_mentioned	correct	ok	not_mentioned	released	unavailable
Haiku 5.5	imcs21	test	10315712	symptom_306	10315712	0.000661	4.203490999992937	not_mentioned		not_mentioned	correct	ok	not_mentioned	released	unavailable
Haiku 5.5	imcs21	test	10315712	symptom_307	10315712	0.000661	4.203490999992937	not_mentioned		not_mentioned	correct	ok	not_mentioned	released	unavailable
Haiku 5.5	imcs21	test	10315712	symptom_308	10315712	0.000661	4.203490999992937	not_mentioned		not_mentioned	correct	ok	not_mentioned	released	unavailable
Haiku 5.5	imcs21	test	10315712	symptom_309	10315712	0.000661	4.203490999992937	not_mentioned		not_mentioned	correct	ok	not_mentioned	released	unavailable
Haiku 5.5	imcs21	test	10315712	symptom_310	10315712	0.000661	4.203490999992937	not_mentioned		not_mentioned	correct	ok	not_mentioned	released	unavailable
Haiku 5.5	imcs21	test	10315712	symptom_311	10315712	0.000661	4.203490999992937	not_mentioned		not_mentioned	correct	ok	not_mentioned	released	unavailable
Haiku 5.5	imcs21	test	10315712	symptom_312	10315712	0.000661	4.203490999992937	not_mentioned		not_mentioned	correct	ok	not_mentioned	released	unavailable
Haiku 5.5	imcs21	test	10315712	symptom_313	10315712	0.000661	4.203490999992937	not_mentioned		not_mentioned	correct	ok	not_mentioned	released	unavailable
Haiku 5.5	imcs21	test	10315712	symptom_314	10315712	0.000661	4.203490999992937	not_mentioned		not_mentioned	correct	ok	not_mentioned	released	unavailable
Haiku 5.5	imcs21	test	10315712	symptom_315	10315712	0.000661	4.203490999992937	not_mentioned		not_mentioned	correct	ok	not_mentioned	released	unavailable
Haiku 5.5	imcs21	test	10315712	symptom_316	10315712	0.000661	4.203490999992937	not_mentioned		not_mentioned	correct	ok	not_mentioned	released	unavailable
Haiku 5.5	imcs21	test	10315712	symptom_317	10315712	0.000661	4.203490999992937	not_mentioned		not_mentioned	correct	ok	not_mentioned	released	unavailable
Haiku 5.5	imcs21	test	10315712	symptom_318	10315712	0.000661	4.203490999992937	not_mentioned		not_mentioned	correct	ok	not_mentioned	released	unavailable
Haiku 5.5	imcs21	test	10315712	symptom_319	10315712	0.000661	4.203490999992937	not_mentioned		not_mentioned	correct	ok	not_mentioned	released	unavailable
Haiku 5.5	imcs21	test	10315712	symptom_320	10315712	0.000661	4.203490999992937	not_mentioned		not_mentioned	correct	ok	not_mentioned	released	unavailable
Haiku 5.5	imcs21	test	10315712	symptom_321	10315712	0.000661	4.203490999992937	not_mentioned		not_mentioned	correct	ok	not_mentioned	released	unavailable
Haiku 5.5	imcs21	test	10315712	symptom_322	10315712	0.000661	4.203490999992937	not_mentioned		not_mentioned	correct	ok	not_mentioned	released	unavailable
Haiku 5.5	imcs21	test	10315712	symptom_323	10315712	0.000661	4.203490999992937	not_mentioned		not_mentioned	correct	ok	not_mentioned	released	unavailable
Haiku 5.5	imcs21	test	10315712	symptom_324	10315712	0.000661	4.203490999992937	not_mentioned		not_mentioned	correct	ok	not_mentioned	released	unavailable
Haiku 5.5	imcs21	test	10315712	symptom_325	10315712	0.000661	4.203490999992937	not_mentioned		not_mentioned	correct	ok	not_mentioned	released	unavailable
Haiku 5.5	imcs21	test	10315712	symptom_326	10315712	0.000661	4.203490999992937	not_mentioned		not_mentioned	correct	ok	not_mentioned	released	unavailable
Haiku 5.5	imcs21	test	10315712	symptom_327	10315712	0.000661	4.203490999992937	not_mentioned		not_mentioned	correct	ok	not_mentioned	released	unavailable
Haiku 5.5	imcs21	test	10315712	symptom_328	10315712	0.000661	4.203490999992937	not_mentioned		not_mentioned	correct	ok	not_mentioned	released	unavailable
Haiku 5.5	imcs21	test	10315712	symptom_329	10315712	0.000661	4.203490999992937	not_mentioned		not_mentioned	correct	ok	not_mentioned	released	unavailable
Haiku 5.5	imcs21	test	10315712	symptom_330	10315712	0.000661	4.203490999992937	not_mentioned		not_mentioned	correct	ok	not_mentioned	released	unavailable
Haiku 5.5	imcs21	test	10316304	symptom_000	10316304	0.0006166	3.361446750117466	not_mentioned		not_mentioned	correct	ok	not_mentioned	released	unavailable
Haiku 5.5	imcs21	test	10316304	symptom_001	10316304	0.0006166	3.361446750117466	not_mentioned		not_mentioned	correct	ok	not_mentioned	released	unavailable
Haiku 5.5	imcs21	test	10316304	symptom_002	10316304	0.0006166	3.361446750117466	not_mentioned		not_mentioned	correct	ok	not_mentioned	released	unavailable
Haiku 5.5	imcs21	test	10316304	symptom_003	10316304	0.0006166	3.361446750117466	not_mentioned		not_mentioned	correct	ok	not_mentioned	released	unavailable
Haiku 5.5	imcs21	test	10316304	symptom_004	10316304	0.0006166	3.361446750117466	negative	0.75	not_mentioned	incorrect	ok	not_mentioned	released	reported_percentage
Haiku 5.5	imcs21	test	10316304	symptom_005	10316304	0.0006166	3.361446750117466	not_mentioned		not_mentioned	correct	ok	not_mentioned	released	unavailable
Haiku 5.5	imcs21	test	10316304	symptom_006	10316304	0.0006166	3.361446750117466	not_mentioned		not_mentioned	correct	ok	not_mentioned	released	unavailable
Haiku 5.5	imcs21	test	10316304	symptom_007	10316304	0.0006166	3.361446750117466	not_mentioned		not_mentioned	correct	ok	not_mentioned	released	unavailable
Haiku 5.5	imcs21	test	10316304	symptom_008	10316304	0.0006166	3.361446750117466	negative	0.85	negative	correct	ok	negative	released	reported_percentage
Haiku 5.5	imcs21	test	10316304	symptom_009	10316304	0.0006166	3.361446750117466	not_mentioned		not_mentioned	correct	ok	not_mentioned	released	unavailable
Haiku 5.5	imcs21	test	10316304	symptom_010	10316304	0.0006166	3.361446750117466	not_mentioned		not_mentioned	correct	ok	not_mentioned	released	unavailable
Haiku 5.5	imcs21	test	10316304	symptom_011	10316304	0.0006166	3.361446750117466	not_mentioned		not_mentioned	correct	ok	not_mentioned	released	unavailable
Haiku 5.5	imcs21	test	10316304	symptom_012	10316304	0.0006166	3.361446750117466	not_mentioned		not_mentioned	correct	ok	not_mentioned	released	unavailable
Haiku 5.5	imcs21	test	10316304	symptom_013	10316304	0.0006166	3.361446750117466	not_mentioned		not_mentioned	correct	ok	not_mentioned	released	unavailable
Haiku 5.5	imcs21	test	10316304	symptom_014	10316304	0.0006166	3.361446750117466	not_mentioned		not_mentioned	correct	ok	not_mentioned	released	unavailable
Haiku 5.5	imcs21	test	10316304	symptom_015	10316304	0.0006166	3.361446750117466	not_mentioned		not_mentioned	correct	ok	not_mentioned	released	unavailable
Haiku 5.5	imcs21	test	10316304	symptom_016	10316304	0.0006166	3.361446750117466	not_mentioned		not_mentioned	correct	ok	not_mentioned	released	unavailable
Haiku 5.5	imcs21	test	10316304	symptom_017	10316304	0.0006166	3.361446750117466	not_mentioned		not_mentioned	correct	ok	not_mentioned	released	unavailable
Haiku 5.5	imcs21	test	10316304	symptom_018	10316304	0.0006166	3.361446750117466	not_mentioned		not_mentioned	correct	ok	not_mentioned	released	unavailable
Haiku 5.5	imcs21	test	10316304	symptom_019	10316304	0.0006166	3.361446750117466	not_mentioned		not_mentioned	correct	ok	not_mentioned	released	unavailable
Haiku 5.5	imcs21	test	10316304	symptom_020	10316304	0.0006166	3.361446750117466	not_mentioned		not_mentioned	correct	ok	not_mentioned	released	unavailable
Haiku 5.5	imcs21	test	10316304	symptom_021	10316304	0.0006166	3.361446750117466	not_mentioned		not_mentioned	correct	ok	not_mentioned	released	unavailable
Haiku 5.5	imcs21	test	10316304	symptom_022	10316304	0.0006166	3.361446750117466	not_mentioned		not_mentioned	correct	ok	not_mentioned	released	unavailable
Haiku 5.5	imcs21	test	10316304	symptom_023	10316304	0.0006166	3.361446750117466	not_mentioned		not_mentioned	correct	ok	not_mentioned	released	unavailable
Haiku 5.5	imcs21	test	10316304	symptom_024	10316304	0.0006166	3.361446750117466	not_mentioned		not_mentioned	correct	ok	not_mentioned	released	unavailable
Haiku 5.5	imcs21	test	10316304	symptom_025	10316304	0.0006166	3.361446750117466	not_mentioned		not_mentioned	correct	ok	not_mentioned	released	unavailable
Haiku 5.5	imcs21	test	10316304	symptom_026	10316304	0.0006166	3.361446750117466	not_mentioned		not_mentioned	correct	ok	not_mentioned	released	unavailable
Haiku 5.5	imcs21	test	10316304	symptom_027	10316304	0.0006166	3.361446750117466	not_mentioned		not_mentioned	correct	ok	not_mentioned	released	unavailable
Haiku 5.5	imcs21	test	10316304	symptom_028	10316304	0.0006166	3.361446750117466	not_mentioned		not_mentioned	correct	ok	not_mentioned	released	unavailable
Haiku 5.5	imcs21	test	10316304	symptom_029	10316304	0.0006166	3.361446750117466	not_mentioned		not_mentioned	correct	ok	not_mentioned	released	unavailable
Haiku 5.5	imcs21	test	10316304	symptom_030	10316304	0.0006166	3.361446750117466	not_mentioned		not_mentioned	correct	ok	not_mentioned	released	unavailable
Haiku 5.5	imcs21	test	10316304	symptom_031	10316304	0.0006166	3.361446750117466	not_mentioned		not_mentioned	correct	ok	not_mentioned	released	unavailable
Haiku 5.5	imcs21	test	10316304	symptom_032	10316304	0.0006166	3.361446750117466	negative	0.85	positive	incorrect	ok	positive	released	reported_percentage
Haiku 5.5	imcs21	test	10316304	symptom_033	10316304	0.0006166	3.361446750117466	not_mentioned		not_mentioned	correct	ok	not_mentioned	released	unavailable
Haiku 5.5	imcs21	test	10316304	symptom_034	10316304	0.0006166	3.361446750117466	not_mentioned		not_mentioned	correct	ok	not_mentioned	released	unavailable
Haiku 5.5	imcs21	test	10316304	symptom_035	10316304	0.0006166	3.361446750117466	not_mentioned		not_mentioned	correct	ok	not_mentioned	released	unavailable
Haiku 5.5	imcs21	test	10316304	symptom_036	10316304	0.0006166	3.361446750117466	not_mentioned		not_mentioned	correct	ok	not_mentioned	released	unavailable
Haiku 5.5	imcs21	test	10316304	symptom_037	10316304	0.0006166	3.361446750117466	not_mentioned		not_mentioned	correct	ok	not_mentioned	released	unavailable
Haiku 5.5	imcs21	test	10316304	symptom_038	10316304	0.0006166	3.361446750117466	not_mentioned		not_mentioned	correct	ok	not_mentioned	released	unavailable
Haiku 5.5	imcs21	test	10316304	symptom_039	10316304	0.0006166	3.361446750117466	not_mentioned		not_mentioned	correct	ok	not_mentioned	released	unavailable
Haiku 5.5	imcs21	test	10316304	symptom_040	10316304	0.0006166	3.361446750117466	not_mentioned		not_mentioned	correct	ok	not_mentioned	released	unavailable
Haiku 5.5	imcs21	test	10316304	symptom_041	10316304	0.0006166	3.361446750117466	not_mentioned		not_mentioned	correct	ok	not_mentioned	released	unavailable
Haiku 5.5	imcs21	test	10316304	symptom_042	10316304	0.0006166	3.361446750117466	not_mentioned		not_mentioned	correct	ok	not_mentioned	released	unavailable
Haiku 5.5	imcs21	test	10316304	symptom_043	10316304	0.0006166	3.361446750117466	not_mentioned		not_mentioned	correct	ok	not_mentioned	released	unavailable
Haiku 5.5	imcs21	test	10316304	symptom_044	10316304	0.0006166	3.361446750117466	not_mentioned		not_mentioned	correct	ok	not_mentioned	released	unavailable
Haiku 5.5	imcs21	test	10316304	symptom_045	10316304	0.0006166	3.361446750117466	not_mentioned		not_mentioned	correct	ok	not_mentioned	released	unavailable
Haiku 5.5	imcs21	test	10316304	symptom_046	10316304	0.0006166	3.361446750117466	not_mentioned		not_mentioned	correct	ok	not_mentioned	released	unavailable
Haiku 5.5	imcs21	test	10316304	symptom_047	10316304	0.0006166	3.361446750117466	not_mentioned		not_mentioned	correct	ok	not_mentioned	released	unavailable
Haiku 5.5	imcs21	test	10316304	symptom_048	10316304	0.0006166	3.361446750117466	not_mentioned		not_mentioned	correct	ok	not_mentioned	released	unavailable
Haiku 5.5	imcs21	test	10316304	symptom_049	10316304	0.0006166	3.361446750117466	not_mentioned		not_mentioned	correct	ok	not_mentioned	released	unavailable
Haiku 5.5	imcs21	test	10316304	symptom_050	10316304	0.0006166	3.361446750117466	not_mentioned		not_mentioned	correct	ok	not_mentioned	released	unavailable
Haiku 5.5	imcs21	test	10316304	symptom_051	10316304	0.0006166	3.361446750117466	not_mentioned		not_mentioned	correct	ok	not_mentioned	released	unavailable
Haiku 5.5	imcs21	test	10316304	symptom_052	10316304	0.0006166	3.361446750117466	not_mentioned		not_mentioned	correct	ok	not_mentioned	released	unavailable
Haiku 5.5	imcs21	test	10316304	symptom_053	10316304	0.0006166	3.361446750117466	not_mentioned		not_mentioned	correct	ok	not_mentioned	released	unavailable
Haiku 5.5	imcs21	test	10316304	symptom_054	10316304	0.0006166	3.361446750117466	not_mentioned		not_mentioned	correct	ok	not_mentioned	released	unavailable
Haiku 5.5	imcs21	test	10316304	symptom_055	10316304	0.0006166	3.361446750117466	not_mentioned		not_mentioned	correct	ok	not_mentioned	released	unavailable
Haiku 5.5	imcs21	test	10316304	symptom_056	10316304	0.0006166	3.361446750117466	not_mentioned		not_mentioned	correct	ok	not_mentioned	released	unavailable
Haiku 5.5	imcs21	test	10316304	symptom_057	10316304	0.0006166	3.361446750117466	not_mentioned		not_mentioned	correct	ok	not_mentioned	released	unavailable
Haiku 5.5	imcs21	test	10316304	symptom_058	10316304	0.0006166	3.361446750117466	not_mentioned		not_mentioned	correct	ok	not_mentioned	released	unavailable
Haiku 5.5	imcs21	test	10316304	symptom_059	10316304	0.0006166	3.361446750117466	not_mentioned		not_mentioned	correct	ok	not_mentioned	released	unavailable
Haiku 5.5	imcs21	test	10316304	symptom_060	10316304	0.0006166	3.361446750117466	not_mentioned		not_mentioned	correct	ok	not_mentioned	released	unavailable
Haiku 5.5	imcs21	test	10316304	symptom_061	10316304	0.0006166	3.361446750117466	not_mentioned		not_mentioned	correct	ok	not_mentioned	released	unavailable
Haiku 5.5	imcs21	test	10316304	symptom_062	10316304	0.0006166	3.361446750117466	not_mentioned		not_mentioned	correct	ok	not_mentioned	released	unavailable
Haiku 5.5	imcs21	test	10316304	symptom_063	10316304	0.0006166	3.361446750117466	not_mentioned		not_mentioned	correct	ok	not_mentioned	released	unavailable
Haiku 5.5	imcs21	test	10316304	symptom_064	10316304	0.0006166	3.361446750117466	not_mentioned		not_mentioned	correct	ok	not_mentioned	released	unavailable
Haiku 5.5	imcs21	test	10316304	symptom_065	10316304	0.0006166	3.361446750117466	not_mentioned		not_mentioned	correct	ok	not_mentioned	released	unavailable
Haiku 5.5	imcs21	test	10316304	symptom_066	10316304	0.0006166	3.361446750117466	not_mentioned		not_mentioned	correct	ok	not_mentioned	released	unavailable
Haiku 5.5	imcs21	test	10316304	symptom_067	10316304	0.0006166	3.361446750117466	not_mentioned		not_mentioned	correct	ok	not_mentioned	released	unavailable
Haiku 5.5	imcs21	test	10316304	symptom_068	10316304	0.0006166	3.361446750117466	not_mentioned		not_mentioned	correct	ok	not_mentioned	released	unavailable
Haiku 5.5	imcs21	test	10316304	symptom_069	10316304	0.0006166	3.361446750117466	not_mentioned		not_mentioned	correct	ok	not_mentioned	released	unavailable
Haiku 5.5	imcs21	test	10316304	symptom_070	10316304	0.0006166	3.361446750117466	not_mentioned		not_mentioned	correct	ok	not_mentioned	released	unavailable
Haiku 5.5	imcs21	test	10316304	symptom_071	10316304	0.0006166	3.361446750117466	not_mentioned		not_mentioned	correct	ok	not_mentioned	released	unavailable
Haiku 5.5	imcs21	test	10316304	symptom_072	10316304	0.0006166	3.361446750117466	not_mentioned		not_mentioned	correct	ok	not_mentioned	released	unavailable
Haiku 5.5	imcs21	test	10316304	symptom_073	10316304	0.0006166	3.361446750117466	not_mentioned		not_mentioned	correct	ok	not_mentioned	released	unavailable
Haiku 5.5	imcs21	test	10316304	symptom_074	10316304	0.0006166	3.361446750117466	not_mentioned		not_mentioned	correct	ok	not_mentioned	released	unavailable
Haiku 5.5	imcs21	test	10316304	symptom_075	10316304	0.0006166	3.361446750117466	not_mentioned		not_mentioned	correct	ok	not_mentioned	released	unavailable
Haiku 5.5	imcs21	test	10316304	symptom_076	10316304	0.0006166	3.361446750117466	not_mentioned		not_mentioned	correct	ok	not_mentioned	released	unavailable
Haiku 5.5	imcs21	test	10316304	symptom_077	10316304	0.0006166	3.361446750117466	not_mentioned		not_mentioned	correct	ok	not_mentioned	released	unavailable
Haiku 5.5	imcs21	test	10316304	symptom_078	10316304	0.0006166	3.361446750117466	not_mentioned		not_mentioned	correct	ok	not_mentioned	released	unavailable
Haiku 5.5	imcs21	test	10316304	symptom_079	10316304	0.0006166	3.361446750117466	not_mentioned		not_mentioned	correct	ok	not_mentioned	released	unavailable
Haiku 5.5	imcs21	test	10316304	symptom_080	10316304	0.0006166	3.361446750117466	not_mentioned		not_mentioned	correct	ok	not_mentioned	released	unavailable
Haiku 5.5	imcs21	test	10316304	symptom_081	10316304	0.0006166	3.361446750117466	not_mentioned		not_mentioned	correct	ok	not_mentioned	released	unavailable
Haiku 5.5	imcs21	test	10316304	symptom_082	10316304	0.0006166	3.361446750117466	not_mentioned		not_mentioned	correct	ok	not_mentioned	released	unavailable
Haiku 5.5	imcs21	test	10316304	symptom_083	10316304	0.0006166	3.361446750117466	not_mentioned		not_mentioned	correct	ok	not_mentioned	released	unavailable
Haiku 5.5	imcs21	test	10316304	symptom_084	10316304	0.0006166	3.361446750117466	not_mentioned		not_mentioned	correct	ok	not_mentioned	released	unavailable
Haiku 5.5	imcs21	test	10316304	symptom_085	10316304	0.0006166	3.361446750117466	not_mentioned		not_mentioned	correct	ok	not_mentioned	released	unavailable
Haiku 5.5	imcs21	test	10316304	symptom_086	10316304	0.0006166	3.361446750117466	not_mentioned		not_mentioned	correct	ok	not_mentioned	released	unavailable
Haiku 5.5	imcs21	test	10316304	symptom_087	10316304	0.0006166	3.361446750117466	not_mentioned		not_mentioned	correct	ok	not_mentioned	released	unavailable
Haiku 5.5	imcs21	test	10316304	symptom_088	10316304	0.0006166	3.361446750117466	not_mentioned		not_mentioned	correct	ok	not_mentioned	released	unavailable
Haiku 5.5	imcs21	test	10316304	symptom_089	10316304	0.0006166	3.361446750117466	not_mentioned		not_mentioned	correct	ok	not_mentioned	released	unavailable
Haiku 5.5	imcs21	test	10316304	symptom_090	10316304	0.0006166	3.361446750117466	not_mentioned		not_mentioned	correct	ok	not_mentioned	released	unavailable
Haiku 5.5	imcs21	test	10316304	symptom_091	10316304	0.0006166	3.361446750117466	not_mentioned		not_mentioned	correct	ok	not_mentioned	released	unavailable
Haiku 5.5	imcs21	test	10316304	symptom_092	10316304	0.0006166	3.361446750117466	not_mentioned		not_mentioned	correct	ok	not_mentioned	released	unavailable
Haiku 5.5	imcs21	test	10316304	symptom_093	10316304	0.0006166	3.361446750117466	not_mentioned		not_mentioned	correct	ok	not_mentioned	released	unavailable
Haiku 5.5	imcs21	test	10316304	symptom_094	10316304	0.0006166	3.361446750117466	not_mentioned		not_mentioned	correct	ok	not_mentioned	released	unavailable
Haiku 5.5	imcs21	test	10316304	symptom_095	10316304	0.0006166	3.361446750117466	not_mentioned		not_mentioned	correct	ok	not_mentioned	released	unavailable
Haiku 5.5	imcs21	test	10316304	symptom_096	10316304	0.0006166	3.361446750117466	not_mentioned		not_mentioned	correct	ok	not_mentioned	released	unavailable
Haiku 5.5	imcs21	test	10316304	symptom_097	10316304	0.0006166	3.361446750117466	not_mentioned		not_mentioned	correct	ok	not_mentioned	released	unavailable
Haiku 5.5	imcs21	test	10316304	symptom_098	10316304	0.0006166	3.361446750117466	not_mentioned		not_mentioned	correct	ok	not_mentioned	released	unavailable
Haiku 5.5	imcs21	test	10316304	symptom_099	10316304	0.0006166	3.361446750117466	not_mentioned		not_mentioned	correct	ok	not_mentioned	released	unavailable
Haiku 5.5	imcs21	test	10316304	symptom_100	10316304	0.0006166	3.361446750117466	not_mentioned		not_mentioned	correct	ok	not_mentioned	released	unavailable
Haiku 5.5	imcs21	test	10316304	symptom_101	10316304	0.0006166	3.361446750117466	not_mentioned		not_mentioned	correct	ok	not_mentioned	released	unavailable
Haiku 5.5	imcs21	test	10316304	symptom_102	10316304	0.0006166	3.361446750117466	not_mentioned		not_mentioned	correct	ok	not_mentioned	released	unavailable
Haiku 5.5	imcs21	test	10316304	symptom_103	10316304	0.0006166	3.361446750117466	not_mentioned		not_mentioned	correct	ok	not_mentioned	released	unavailable
Haiku 5.5	imcs21	test	10316304	symptom_104	10316304	0.0006166	3.361446750117466	not_mentioned		not_mentioned	correct	ok	not_mentioned	released	unavailable
Haiku 5.5	imcs21	test	10316304	symptom_105	10316304	0.0006166	3.361446750117466	not_mentioned		not_mentioned	correct	ok	not_mentioned	released	unavailable
Haiku 5.5	imcs21	test	10316304	symptom_106	10316304	0.0006166	3.361446750117466	not_mentioned		not_mentioned	correct	ok	not_mentioned	released	unavailable
Haiku 5.5	imcs21	test	10316304	symptom_107	10316304	0.0006166	3.361446750117466	not_mentioned		not_mentioned	correct	ok	not_mentioned	released	unavailable
Haiku 5.5	imcs21	test	10316304	symptom_108	10316304	0.0006166	3.361446750117466	not_mentioned		not_mentioned	correct	ok	not_mentioned	released	unavailable
Haiku 5.5	imcs21	test	10316304	symptom_109	10316304	0.0006166	3.361446750117466	not_mentioned		not_mentioned	correct	ok	not_mentioned	released	unavailable
Haiku 5.5	imcs21	test	10316304	symptom_110	10316304	0.0006166	3.361446750117466	not_mentioned		not_mentioned	correct	ok	not_mentioned	released	unavailable
Haiku 5.5	imcs21	test	10316304	symptom_111	10316304	0.0006166	3.361446750117466	not_mentioned		not_mentioned	correct	ok	not_mentioned	released	unavailable
Haiku 5.5	imcs21	test	10316304	symptom_112	10316304	0.0006166	3.361446750117466	not_mentioned		not_mentioned	correct	ok	not_mentioned	released	unavailable
Haiku 5.5	imcs21	test	10316304	symptom_113	10316304	0.0006166	3.361446750117466	not_mentioned		not_mentioned	correct	ok	not_mentioned	released	unavailable
Haiku 5.5	imcs21	test	10316304	symptom_114	10316304	0.0006166	3.361446750117466	not_mentioned		not_mentioned	correct	ok	not_mentioned	released	unavailable
Haiku 5.5	imcs21	test	10316304	symptom_115	10316304	0.0006166	3.361446750117466	not_mentioned		not_mentioned	correct	ok	not_mentioned	released	unavailable
Haiku 5.5	imcs21	test	10316304	symptom_116	10316304	0.0006166	3.361446750117466	not_mentioned		not_mentioned	correct	ok	not_mentioned	released	unavailable
Haiku 5.5	imcs21	test	10316304	symptom_117	10316304	0.0006166	3.361446750117466	not_mentioned		not_mentioned	correct	ok	not_mentioned	released	unavailable
Haiku 5.5	imcs21	test	10316304	symptom_118	10316304	0.0006166	3.361446750117466	not_mentioned		not_mentioned	correct	ok	not_mentioned	released	unavailable
Haiku 5.5	imcs21	test	10316304	symptom_119	10316304	0.0006166	3.361446750117466	not_mentioned		not_mentioned	correct	ok	not_mentioned	released	unavailable
Haiku 5.5	imcs21	test	10316304	symptom_120	10316304	0.0006166	3.361446750117466	not_mentioned		not_mentioned	correct	ok	not_mentioned	released	unavailable
Haiku 5.5	imcs21	test	10316304	symptom_121	10316304	0.0006166	3.361446750117466	not_mentioned		not_mentioned	correct	ok	not_mentioned	released	unavailable
Haiku 5.5	imcs21	test	10316304	symptom_122	10316304	0.0006166	3.361446750117466	not_mentioned		not_mentioned	correct	ok	not_mentioned	released	unavailable
Haiku 5.5	imcs21	test	10316304	symptom_123	10316304	0.0006166	3.361446750117466	not_mentioned		not_mentioned	correct	ok	not_mentioned	released	unavailable
Haiku 5.5	imcs21	test	10316304	symptom_124	10316304	0.0006166	3.361446750117466	not_mentioned		not_mentioned	correct	ok	not_mentioned	released	unavailable
Haiku 5.5	imcs21	test	10316304	symptom_125	10316304	0.0006166	3.361446750117466	not_mentioned		not_mentioned	correct	ok	not_mentioned	released	unavailable
Haiku 5.5	imcs21	test	10316304	symptom_126	10316304	0.0006166	3.361446750117466	not_mentioned		not_mentioned	correct	ok	not_mentioned	released	unavailable
Haiku 5.5	imcs21	test	10316304	symptom_127	10316304	0.0006166	3.361446750117466	not_mentioned		not_mentioned	correct	ok	not_mentioned	released	unavailable
Haiku 5.5	imcs21	test	10316304	symptom_128	10316304	0.0006166	3.361446750117466	not_mentioned		not_mentioned	correct	ok	not_mentioned	released	unavailable
Haiku 5.5	imcs21	test	10316304	symptom_129	10316304	0.0006166	3.361446750117466	not_mentioned		not_mentioned	correct	ok	not_mentioned	released	unavailable
Haiku 5.5	imcs21	test	10316304	symptom_130	10316304	0.0006166	3.361446750117466	not_mentioned		not_mentioned	correct	ok	not_mentioned	released	unavailable
Haiku 5.5	imcs21	test	10316304	symptom_131	10316304	0.0006166	3.361446750117466	not_mentioned		not_mentioned	correct	ok	not_mentioned	released	unavailable
Haiku 5.5	imcs21	test	10316304	symptom_132	10316304	0.0006166	3.361446750117466	not_mentioned		not_mentioned	correct	ok	not_mentioned	released	unavailable
Haiku 5.5	imcs21	test	10316304	symptom_133	10316304	0.0006166	3.361446750117466	not_mentioned		not_mentioned	correct	ok	not_mentioned	released	unavailable
Haiku 5.5	imcs21	test	10316304	symptom_134	10316304	0.0006166	3.361446750117466	not_mentioned		not_mentioned	correct	ok	not_mentioned	released	unavailable
Haiku 5.5	imcs21	test	10316304	symptom_135	10316304	0.0006166	3.361446750117466	not_mentioned		not_mentioned	correct	ok	not_mentioned	released	unavailable
Haiku 5.5	imcs21	test	10316304	symptom_136	10316304	0.0006166	3.361446750117466	not_mentioned		not_mentioned	correct	ok	not_mentioned	released	unavailable
Haiku 5.5	imcs21	test	10316304	symptom_137	10316304	0.0006166	3.361446750117466	not_mentioned		not_mentioned	correct	ok	not_mentioned	released	unavailable
Haiku 5.5	imcs21	test	10316304	symptom_138	10316304	0.0006166	3.361446750117466	not_mentioned		not_mentioned	correct	ok	not_mentioned	released	unavailable
Haiku 5.5	imcs21	test	10316304	symptom_139	10316304	0.0006166	3.361446750117466	not_mentioned		not_mentioned	correct	ok	not_mentioned	released	unavailable
Haiku 5.5	imcs21	test	10316304	symptom_140	10316304	0.0006166	3.361446750117466	not_mentioned		not_mentioned	correct	ok	not_mentioned	released	unavailable
Haiku 5.5	imcs21	test	10316304	symptom_141	10316304	0.0006166	3.361446750117466	not_mentioned		not_mentioned	correct	ok	not_mentioned	released	unavailable
Haiku 5.5	imcs21	test	10316304	symptom_142	10316304	0.0006166	3.361446750117466	not_mentioned		not_mentioned	correct	ok	not_mentioned	released	unavailable
Haiku 5.5	imcs21	test	10316304	symptom_143	10316304	0.0006166	3.361446750117466	not_mentioned		not_mentioned	correct	ok	not_mentioned	released	unavailable
Haiku 5.5	imcs21	test	10316304	symptom_144	10316304	0.0006166	3.361446750117466	not_mentioned		not_mentioned	correct	ok	not_mentioned	released	unavailable
Haiku 5.5	imcs21	test	10316304	symptom_145	10316304	0.0006166	3.361446750117466	not_mentioned		not_mentioned	correct	ok	not_mentioned	released	unavailable
Haiku 5.5	imcs21	test	10316304	symptom_146	10316304	0.0006166	3.361446750117466	not_mentioned		not_mentioned	correct	ok	not_mentioned	released	unavailable
Haiku 5.5	imcs21	test	10316304	symptom_147	10316304	0.0006166	3.361446750117466	not_mentioned		not_mentioned	correct	ok	not_mentioned	released	unavailable
Haiku 5.5	imcs21	test	10316304	symptom_148	10316304	0.0006166	3.361446750117466	not_mentioned		not_mentioned	correct	ok	not_mentioned	released	unavailable
Haiku 5.5	imcs21	test	10316304	symptom_149	10316304	0.0006166	3.361446750117466	not_mentioned		not_mentioned	correct	ok	not_mentioned	released	unavailable
Haiku 5.5	imcs21	test	10316304	symptom_150	10316304	0.0006166	3.361446750117466	not_mentioned		not_mentioned	correct	ok	not_mentioned	released	unavailable
Haiku 5.5	imcs21	test	10316304	symptom_151	10316304	0.0006166	3.361446750117466	not_mentioned		not_mentioned	correct	ok	not_mentioned	released	unavailable
Haiku 5.5	imcs21	test	10316304	symptom_152	10316304	0.0006166	3.361446750117466	not_mentioned		not_mentioned	correct	ok	not_mentioned	released	unavailable
Haiku 5.5	imcs21	test	10316304	symptom_153	10316304	0.0006166	3.361446750117466	not_mentioned		not_mentioned	correct	ok	not_mentioned	released	unavailable
Haiku 5.5	imcs21	test	10316304	symptom_154	10316304	0.0006166	3.361446750117466	not_mentioned		not_mentioned	correct	ok	not_mentioned	released	unavailable
Haiku 5.5	imcs21	test	10316304	symptom_155	10316304	0.0006166	3.361446750117466	not_mentioned		not_mentioned	correct	ok	not_mentioned	released	unavailable
Haiku 5.5	imcs21	test	10316304	symptom_156	10316304	0.0006166	3.361446750117466	not_mentioned		not_mentioned	correct	ok	not_mentioned	released	unavailable
Haiku 5.5	imcs21	test	10316304	symptom_157	10316304	0.0006166	3.361446750117466	not_mentioned		not_mentioned	correct	ok	not_mentioned	released	unavailable
Haiku 5.5	imcs21	test	10316304	symptom_158	10316304	0.0006166	3.361446750117466	not_mentioned		not_mentioned	correct	ok	not_mentioned	released	unavailable
Haiku 5.5	imcs21	test	10316304	symptom_159	10316304	0.0006166	3.361446750117466	not_mentioned		not_mentioned	correct	ok	not_mentioned	released	unavailable
Haiku 5.5	imcs21	test	10316304	symptom_160	10316304	0.0006166	3.361446750117466	not_mentioned		not_mentioned	correct	ok	not_mentioned	released	unavailable
Haiku 5.5	imcs21	test	10316304	symptom_161	10316304	0.0006166	3.361446750117466	not_mentioned		not_mentioned	correct	ok	not_mentioned	released	unavailable
Haiku 5.5	imcs21	test	10316304	symptom_162	10316304	0.0006166	3.361446750117466	not_mentioned		not_mentioned	correct	ok	not_mentioned	released	unavailable
Haiku 5.5	imcs21	test	10316304	symptom_163	10316304	0.0006166	3.361446750117466	not_mentioned		not_mentioned	correct	ok	not_mentioned	released	unavailable
Haiku 5.5	imcs21	test	10316304	symptom_164	10316304	0.0006166	3.361446750117466	not_mentioned		not_mentioned	correct	ok	not_mentioned	released	unavailable
Haiku 5.5	imcs21	test	10316304	symptom_165	10316304	0.0006166	3.361446750117466	not_mentioned		not_mentioned	correct	ok	not_mentioned	released	unavailable
Haiku 5.5	imcs21	test	10316304	symptom_166	10316304	0.0006166	3.361446750117466	not_mentioned		not_mentioned	correct	ok	not_mentioned	released	unavailable
Haiku 5.5	imcs21	test	10316304	symptom_167	10316304	0.0006166	3.361446750117466	not_mentioned		not_mentioned	correct	ok	not_mentioned	released	unavailable
Haiku 5.5	imcs21	test	10316304	symptom_168	10316304	0.0006166	3.361446750117466	not_mentioned		not_mentioned	correct	ok	not_mentioned	released	unavailable
Haiku 5.5	imcs21	test	10316304	symptom_169	10316304	0.0006166	3.361446750117466	not_mentioned		not_mentioned	correct	ok	not_mentioned	released	unavailable
Haiku 5.5	imcs21	test	10316304	symptom_170	10316304	0.0006166	3.361446750117466	not_mentioned		not_mentioned	correct	ok	not_mentioned	released	unavailable
Haiku 5.5	imcs21	test	10316304	symptom_171	10316304	0.0006166	3.361446750117466	not_mentioned		not_mentioned	correct	ok	not_mentioned	released	unavailable
Haiku 5.5	imcs21	test	10316304	symptom_172	10316304	0.0006166	3.361446750117466	not_mentioned		not_mentioned	correct	ok	not_mentioned	released	unavailable
Haiku 5.5	imcs21	test	10316304	symptom_173	10316304	0.0006166	3.361446750117466	not_mentioned		not_mentioned	correct	ok	not_mentioned	released	unavailable
Haiku 5.5	imcs21	test	10316304	symptom_174	10316304	0.0006166	3.361446750117466	not_mentioned		not_mentioned	correct	ok	not_mentioned	released	unavailable
Haiku 5.5	imcs21	test	10316304	symptom_175	10316304	0.0006166	3.361446750117466	not_mentioned		not_mentioned	correct	ok	not_mentioned	released	unavailable
Haiku 5.5	imcs21	test	10316304	symptom_176	10316304	0.0006166	3.361446750117466	not_mentioned		not_mentioned	correct	ok	not_mentioned	released	unavailable
Haiku 5.5	imcs21	test	10316304	symptom_177	10316304	0.0006166	3.361446750117466	not_mentioned		not_mentioned	correct	ok	not_mentioned	released	unavailable
Haiku 5.5	imcs21	test	10316304	symptom_178	10316304	0.0006166	3.361446750117466	not_mentioned		not_mentioned	correct	ok	not_mentioned	released	unavailable
Haiku 5.5	imcs21	test	10316304	symptom_179	10316304	0.0006166	3.361446750117466	not_mentioned		not_mentioned	correct	ok	not_mentioned	released	unavailable
Haiku 5.5	imcs21	test	10316304	symptom_180	10316304	0.0006166	3.361446750117466	not_mentioned		not_mentioned	correct	ok	not_mentioned	released	unavailable
Haiku 5.5	imcs21	test	10316304	symptom_181	10316304	0.0006166	3.361446750117466	not_mentioned		not_mentioned	correct	ok	not_mentioned	released	unavailable
Haiku 5.5	imcs21	test	10316304	symptom_182	10316304	0.0006166	3.361446750117466	not_mentioned		not_mentioned	correct	ok	not_mentioned	released	unavailable
Haiku 5.5	imcs21	test	10316304	symptom_183	10316304	0.0006166	3.361446750117466	not_mentioned		not_mentioned	correct	ok	not_mentioned	released	unavailable
Haiku 5.5	imcs21	test	10316304	symptom_184	10316304	0.0006166	3.361446750117466	not_mentioned		not_mentioned	correct	ok	not_mentioned	released	unavailable
Haiku 5.5	imcs21	test	10316304	symptom_185	10316304	0.0006166	3.361446750117466	not_mentioned		not_mentioned	correct	ok	not_mentioned	released	unavailable
Haiku 5.5	imcs21	test	10316304	symptom_186	10316304	0.0006166	3.361446750117466	not_mentioned		not_mentioned	correct	ok	not_mentioned	released	unavailable
Haiku 5.5	imcs21	test	10316304	symptom_187	10316304	0.0006166	3.361446750117466	not_mentioned		not_mentioned	correct	ok	not_mentioned	released	unavailable
Haiku 5.5	imcs21	test	10316304	symptom_188	10316304	0.0006166	3.361446750117466	not_mentioned		not_mentioned	correct	ok	not_mentioned	released	unavailable
Haiku 5.5	imcs21	test	10316304	symptom_189	10316304	0.0006166	3.361446750117466	not_mentioned		not_mentioned	correct	ok	not_mentioned	released	unavailable
Haiku 5.5	imcs21	test	10316304	symptom_190	10316304	0.0006166	3.361446750117466	not_mentioned		not_mentioned	correct	ok	not_mentioned	released	unavailable
Haiku 5.5	imcs21	test	10316304	symptom_191	10316304	0.0006166	3.361446750117466	not_mentioned		not_mentioned	correct	ok	not_mentioned	released	unavailable
Haiku 5.5	imcs21	test	10316304	symptom_192	10316304	0.0006166	3.361446750117466	not_mentioned		not_mentioned	correct	ok	not_mentioned	released	unavailable
Haiku 5.5	imcs21	test	10316304	symptom_193	10316304	0.0006166	3.361446750117466	not_mentioned		not_mentioned	correct	ok	not_mentioned	released	unavailable
Haiku 5.5	imcs21	test	10316304	symptom_194	10316304	0.0006166	3.361446750117466	not_mentioned		not_mentioned	correct	ok	not_mentioned	released	unavailable
Haiku 5.5	imcs21	test	10316304	symptom_195	10316304	0.0006166	3.361446750117466	not_mentioned		not_mentioned	correct	ok	not_mentioned	released	unavailable
Haiku 5.5	imcs21	test	10316304	symptom_196	10316304	0.0006166	3.361446750117466	not_mentioned		not_mentioned	correct	ok	not_mentioned	released	unavailable
Haiku 5.5	imcs21	test	10316304	symptom_197	10316304	0.0006166	3.361446750117466	not_mentioned		not_mentioned	correct	ok	not_mentioned	released	unavailable
Haiku 5.5	imcs21	test	10316304	symptom_198	10316304	0.0006166	3.361446750117466	not_mentioned		not_mentioned	correct	ok	not_mentioned	released	unavailable
Haiku 5.5	imcs21	test	10316304	symptom_199	10316304	0.0006166	3.361446750117466	not_mentioned		not_mentioned	correct	ok	not_mentioned	released	unavailable
Haiku 5.5	imcs21	test	10316304	symptom_200	10316304	0.0006166	3.361446750117466	not_mentioned		not_mentioned	correct	ok	not_mentioned	released	unavailable
Haiku 5.5	imcs21	test	10316304	symptom_201	10316304	0.0006166	3.361446750117466	not_mentioned		not_mentioned	correct	ok	not_mentioned	released	unavailable
Haiku 5.5	imcs21	test	10316304	symptom_202	10316304	0.0006166	3.361446750117466	not_mentioned		not_mentioned	correct	ok	not_mentioned	released	unavailable
Haiku 5.5	imcs21	test	10316304	symptom_203	10316304	0.0006166	3.361446750117466	not_mentioned		not_mentioned	correct	ok	not_mentioned	released	unavailable
Haiku 5.5	imcs21	test	10316304	symptom_204	10316304	0.0006166	3.361446750117466	not_mentioned		not_mentioned	correct	ok	not_mentioned	released	unavailable
Haiku 5.5	imcs21	test	10316304	symptom_205	10316304	0.0006166	3.361446750117466	not_mentioned		not_mentioned	correct	ok	not_mentioned	released	unavailable
Haiku 5.5	imcs21	test	10316304	symptom_206	10316304	0.0006166	3.361446750117466	not_mentioned		not_mentioned	correct	ok	not_mentioned	released	unavailable
Haiku 5.5	imcs21	test	10316304	symptom_207	10316304	0.0006166	3.361446750117466	not_mentioned		not_mentioned	correct	ok	not_mentioned	released	unavailable
Haiku 5.5	imcs21	test	10316304	symptom_208	10316304	0.0006166	3.361446750117466	not_mentioned		not_mentioned	correct	ok	not_mentioned	released	unavailable
Haiku 5.5	imcs21	test	10316304	symptom_209	10316304	0.0006166	3.361446750117466	not_mentioned		not_mentioned	correct	ok	not_mentioned	released	unavailable
Haiku 5.5	imcs21	test	10316304	symptom_210	10316304	0.0006166	3.361446750117466	not_mentioned		not_mentioned	correct	ok	not_mentioned	released	unavailable
Haiku 5.5	imcs21	test	10316304	symptom_211	10316304	0.0006166	3.361446750117466	not_mentioned		not_mentioned	correct	ok	not_mentioned	released	unavailable
Haiku 5.5	imcs21	test	10316304	symptom_212	10316304	0.0006166	3.361446750117466	not_mentioned		not_mentioned	correct	ok	not_mentioned	released	unavailable
Haiku 5.5	imcs21	test	10316304	symptom_213	10316304	0.0006166	3.361446750117466	not_mentioned		not_mentioned	correct	ok	not_mentioned	released	unavailable
Haiku 5.5	imcs21	test	10316304	symptom_214	10316304	0.0006166	3.361446750117466	not_mentioned		not_mentioned	correct	ok	not_mentioned	released	unavailable
Haiku 5.5	imcs21	test	10316304	symptom_215	10316304	0.0006166	3.361446750117466	not_mentioned		not_mentioned	correct	ok	not_mentioned	released	unavailable
Haiku 5.5	imcs21	test	10316304	symptom_216	10316304	0.0006166	3.361446750117466	not_mentioned		not_mentioned	correct	ok	not_mentioned	released	unavailable
Haiku 5.5	imcs21	test	10316304	symptom_217	10316304	0.0006166	3.361446750117466	not_mentioned		not_mentioned	correct	ok	not_mentioned	released	unavailable
Haiku 5.5	imcs21	test	10316304	symptom_218	10316304	0.0006166	3.361446750117466	not_mentioned		not_mentioned	correct	ok	not_mentioned	released	unavailable
Haiku 5.5	imcs21	test	10316304	symptom_219	10316304	0.0006166	3.361446750117466	not_mentioned		not_mentioned	correct	ok	not_mentioned	released	unavailable
Haiku 5.5	imcs21	test	10316304	symptom_220	10316304	0.0006166	3.361446750117466	not_mentioned		not_mentioned	correct	ok	not_mentioned	released	unavailable
Haiku 5.5	imcs21	test	10316304	symptom_221	10316304	0.0006166	3.361446750117466	not_mentioned		not_mentioned	correct	ok	not_mentioned	released	unavailable
Haiku 5.5	imcs21	test	10316304	symptom_222	10316304	0.0006166	3.361446750117466	not_mentioned		not_mentioned	correct	ok	not_mentioned	released	unavailable
Haiku 5.5	imcs21	test	10316304	symptom_223	10316304	0.0006166	3.361446750117466	not_mentioned		not_mentioned	correct	ok	not_mentioned	released	unavailable
Haiku 5.5	imcs21	test	10316304	symptom_224	10316304	0.0006166	3.361446750117466	not_mentioned		not_mentioned	correct	ok	not_mentioned	released	unavailable
Haiku 5.5	imcs21	test	10316304	symptom_225	10316304	0.0006166	3.361446750117466	not_mentioned		not_mentioned	correct	ok	not_mentioned	released	unavailable
Haiku 5.5	imcs21	test	10316304	symptom_226	10316304	0.0006166	3.361446750117466	not_mentioned		not_mentioned	correct	ok	not_mentioned	released	unavailable
Haiku 5.5	imcs21	test	10316304	symptom_227	10316304	0.0006166	3.361446750117466	not_mentioned		not_mentioned	correct	ok	not_mentioned	released	unavailable
Haiku 5.5	imcs21	test	10316304	symptom_228	10316304	0.0006166	3.361446750117466	not_mentioned		not_mentioned	correct	ok	not_mentioned	released	unavailable
Haiku 5.5	imcs21	test	10316304	symptom_229	10316304	0.0006166	3.361446750117466	not_mentioned		not_mentioned	correct	ok	not_mentioned	released	unavailable
Haiku 5.5	imcs21	test	10316304	symptom_230	10316304	0.0006166	3.361446750117466	not_mentioned		not_mentioned	correct	ok	not_mentioned	released	unavailable
Haiku 5.5	imcs21	test	10316304	symptom_231	10316304	0.0006166	3.361446750117466	not_mentioned		not_mentioned	correct	ok	not_mentioned	released	unavailable
Haiku 5.5	imcs21	test	10316304	symptom_232	10316304	0.0006166	3.361446750117466	not_mentioned		not_mentioned	correct	ok	not_mentioned	released	unavailable
Haiku 5.5	imcs21	test	10316304	symptom_233	10316304	0.0006166	3.361446750117466	not_mentioned		not_mentioned	correct	ok	not_mentioned	released	unavailable
Haiku 5.5	imcs21	test	10316304	symptom_234	10316304	0.0006166	3.361446750117466	not_mentioned		not_mentioned	correct	ok	not_mentioned	released	unavailable
Haiku 5.5	imcs21	test	10316304	symptom_235	10316304	0.0006166	3.361446750117466	not_mentioned		not_mentioned	correct	ok	not_mentioned	released	unavailable
Haiku 5.5	imcs21	test	10316304	symptom_236	10316304	0.0006166	3.361446750117466	not_mentioned		not_mentioned	correct	ok	not_mentioned	released	unavailable
Haiku 5.5	imcs21	test	10316304	symptom_237	10316304	0.0006166	3.361446750117466	not_mentioned		not_mentioned	correct	ok	not_mentioned	released	unavailable
Haiku 5.5	imcs21	test	10316304	symptom_238	10316304	0.0006166	3.361446750117466	not_mentioned		not_mentioned	correct	ok	not_mentioned	released	unavailable
Haiku 5.5	imcs21	test	10316304	symptom_239	10316304	0.0006166	3.361446750117466	not_mentioned		not_mentioned	correct	ok	not_mentioned	released	unavailable
Haiku 5.5	imcs21	test	10316304	symptom_240	10316304	0.0006166	3.361446750117466	not_mentioned		not_mentioned	correct	ok	not_mentioned	released	unavailable
Haiku 5.5	imcs21	test	10316304	symptom_241	10316304	0.0006166	3.361446750117466	not_mentioned		not_mentioned	correct	ok	not_mentioned	released	unavailable
Haiku 5.5	imcs21	test	10316304	symptom_242	10316304	0.0006166	3.361446750117466	not_mentioned		not_mentioned	correct	ok	not_mentioned	released	unavailable
Haiku 5.5	imcs21	test	10316304	symptom_243	10316304	0.0006166	3.361446750117466	not_mentioned		not_mentioned	correct	ok	not_mentioned	released	unavailable
Haiku 5.5	imcs21	test	10316304	symptom_244	10316304	0.0006166	3.361446750117466	not_mentioned		not_mentioned	correct	ok	not_mentioned	released	unavailable
Haiku 5.5	imcs21	test	10316304	symptom_245	10316304	0.0006166	3.361446750117466	not_mentioned		not_mentioned	correct	ok	not_mentioned	released	unavailable
Haiku 5.5	imcs21	test	10316304	symptom_246	10316304	0.0006166	3.361446750117466	not_mentioned		not_mentioned	correct	ok	not_mentioned	released	unavailable
Haiku 5.5	imcs21	test	10316304	symptom_247	10316304	0.0006166	3.361446750117466	not_mentioned		not_mentioned	correct	ok	not_mentioned	released	unavailable
Haiku 5.5	imcs21	test	10316304	symptom_248	10316304	0.0006166	3.361446750117466	not_mentioned		not_mentioned	correct	ok	not_mentioned	released	unavailable
Haiku 5.5	imcs21	test	10316304	symptom_249	10316304	0.0006166	3.361446750117466	not_mentioned		not_mentioned	correct	ok	not_mentioned	released	unavailable
Haiku 5.5	imcs21	test	10316304	symptom_250	10316304	0.0006166	3.361446750117466	not_mentioned		not_mentioned	correct	ok	not_mentioned	released	unavailable
Haiku 5.5	imcs21	test	10316304	symptom_251	10316304	0.0006166	3.361446750117466	not_mentioned		not_mentioned	correct	ok	not_mentioned	released	unavailable
Haiku 5.5	imcs21	test	10316304	symptom_252	10316304	0.0006166	3.361446750117466	not_mentioned		not_mentioned	correct	ok	not_mentioned	released	unavailable
Haiku 5.5	imcs21	test	10316304	symptom_253	10316304	0.0006166	3.361446750117466	not_mentioned		not_mentioned	correct	ok	not_mentioned	released	unavailable
Haiku 5.5	imcs21	test	10316304	symptom_254	10316304	0.0006166	3.361446750117466	not_mentioned		not_mentioned	correct	ok	not_mentioned	released	unavailable
Haiku 5.5	imcs21	test	10316304	symptom_255	10316304	0.0006166	3.361446750117466	not_mentioned		not_mentioned	correct	ok	not_mentioned	released	unavailable
Haiku 5.5	imcs21	test	10316304	symptom_256	10316304	0.0006166	3.361446750117466	not_mentioned		not_mentioned	correct	ok	not_mentioned	released	unavailable
Haiku 5.5	imcs21	test	10316304	symptom_257	10316304	0.0006166	3.361446750117466	not_mentioned		not_mentioned	correct	ok	not_mentioned	released	unavailable
Haiku 5.5	imcs21	test	10316304	symptom_258	10316304	0.0006166	3.361446750117466	not_mentioned		not_mentioned	correct	ok	not_mentioned	released	unavailable
Haiku 5.5	imcs21	test	10316304	symptom_259	10316304	0.0006166	3.361446750117466	not_mentioned		not_mentioned	correct	ok	not_mentioned	released	unavailable
Haiku 5.5	imcs21	test	10316304	symptom_260	10316304	0.0006166	3.361446750117466	not_mentioned		not_mentioned	correct	ok	not_mentioned	released	unavailable
Haiku 5.5	imcs21	test	10316304	symptom_261	10316304	0.0006166	3.361446750117466	not_mentioned		not_mentioned	correct	ok	not_mentioned	released	unavailable
Haiku 5.5	imcs21	test	10316304	symptom_262	10316304	0.0006166	3.361446750117466	not_mentioned		not_mentioned	correct	ok	not_mentioned	released	unavailable
Haiku 5.5	imcs21	test	10316304	symptom_263	10316304	0.0006166	3.361446750117466	not_mentioned		not_mentioned	correct	ok	not_mentioned	released	unavailable
Haiku 5.5	imcs21	test	10316304	symptom_264	10316304	0.0006166	3.361446750117466	not_mentioned		not_mentioned	correct	ok	not_mentioned	released	unavailable
Haiku 5.5	imcs21	test	10316304	symptom_265	10316304	0.0006166	3.361446750117466	not_mentioned		not_mentioned	correct	ok	not_mentioned	released	unavailable
Haiku 5.5	imcs21	test	10316304	symptom_266	10316304	0.0006166	3.361446750117466	not_mentioned		not_mentioned	correct	ok	not_mentioned	released	unavailable
Haiku 5.5	imcs21	test	10316304	symptom_267	10316304	0.0006166	3.361446750117466	not_mentioned		not_mentioned	correct	ok	not_mentioned	released	unavailable
Haiku 5.5	imcs21	test	10316304	symptom_268	10316304	0.0006166	3.361446750117466	not_mentioned		not_mentioned	correct	ok	not_mentioned	released	unavailable
Haiku 5.5	imcs21	test	10316304	symptom_269	10316304	0.0006166	3.361446750117466	not_mentioned		not_mentioned	correct	ok	not_mentioned	released	unavailable
Haiku 5.5	imcs21	test	10316304	symptom_270	10316304	0.0006166	3.361446750117466	not_mentioned		not_mentioned	correct	ok	not_mentioned	released	unavailable
Haiku 5.5	imcs21	test	10316304	symptom_271	10316304	0.0006166	3.361446750117466	not_mentioned		not_mentioned	correct	ok	not_mentioned	released	unavailable
Haiku 5.5	imcs21	test	10316304	symptom_272	10316304	0.0006166	3.361446750117466	not_mentioned		not_mentioned	correct	ok	not_mentioned	released	unavailable
Haiku 5.5	imcs21	test	10316304	symptom_273	10316304	0.0006166	3.361446750117466	not_mentioned		not_mentioned	correct	ok	not_mentioned	released	unavailable
Haiku 5.5	imcs21	test	10316304	symptom_274	10316304	0.0006166	3.361446750117466	not_mentioned		not_mentioned	correct	ok	not_mentioned	released	unavailable
Haiku 5.5	imcs21	test	10316304	symptom_275	10316304	0.0006166	3.361446750117466	not_mentioned		not_mentioned	correct	ok	not_mentioned	released	unavailable
Haiku 5.5	imcs21	test	10316304	symptom_276	10316304	0.0006166	3.361446750117466	not_mentioned		not_mentioned	correct	ok	not_mentioned	released	unavailable
Haiku 5.5	imcs21	test	10316304	symptom_277	10316304	0.0006166	3.361446750117466	not_mentioned		not_mentioned	correct	ok	not_mentioned	released	unavailable
Haiku 5.5	imcs21	test	10316304	symptom_278	10316304	0.0006166	3.361446750117466	not_mentioned		not_mentioned	correct	ok	not_mentioned	released	unavailable
Haiku 5.5	imcs21	test	10316304	symptom_279	10316304	0.0006166	3.361446750117466	not_mentioned		not_mentioned	correct	ok	not_mentioned	released	unavailable
Haiku 5.5	imcs21	test	10316304	symptom_280	10316304	0.0006166	3.361446750117466	not_mentioned		not_mentioned	correct	ok	not_mentioned	released	unavailable
Haiku 5.5	imcs21	test	10316304	symptom_281	10316304	0.0006166	3.361446750117466	not_mentioned		not_mentioned	correct	ok	not_mentioned	released	unavailable
Haiku 5.5	imcs21	test	10316304	symptom_282	10316304	0.0006166	3.361446750117466	not_mentioned		not_mentioned	correct	ok	not_mentioned	released	unavailable
Haiku 5.5	imcs21	test	10316304	symptom_283	10316304	0.0006166	3.361446750117466	not_mentioned		not_mentioned	correct	ok	not_mentioned	released	unavailable
Haiku 5.5	imcs21	test	10316304	symptom_284	10316304	0.0006166	3.361446750117466	not_mentioned		not_mentioned	correct	ok	not_mentioned	released	unavailable
Haiku 5.5	imcs21	test	10316304	symptom_285	10316304	0.0006166	3.361446750117466	not_mentioned		not_mentioned	correct	ok	not_mentioned	released	unavailable
Haiku 5.5	imcs21	test	10316304	symptom_286	10316304	0.0006166	3.361446750117466	not_mentioned		not_mentioned	correct	ok	not_mentioned	released	unavailable
Haiku 5.5	imcs21	test	10316304	symptom_287	10316304	0.0006166	3.361446750117466	not_mentioned		not_mentioned	correct	ok	not_mentioned	released	unavailable
Haiku 5.5	imcs21	test	10316304	symptom_288	10316304	0.0006166	3.361446750117466	not_mentioned		not_mentioned	correct	ok	not_mentioned	released	unavailable
Haiku 5.5	imcs21	test	10316304	symptom_289	10316304	0.0006166	3.361446750117466	not_mentioned		not_mentioned	correct	ok	not_mentioned	released	unavailable
Haiku 5.5	imcs21	test	10316304	symptom_290	10316304	0.0006166	3.361446750117466	not_mentioned		not_mentioned	correct	ok	not_mentioned	released	unavailable
Haiku 5.5	imcs21	test	10316304	symptom_291	10316304	0.0006166	3.361446750117466	not_mentioned		not_mentioned	correct	ok	not_mentioned	released	unavailable
Haiku 5.5	imcs21	test	10316304	symptom_292	10316304	0.0006166	3.361446750117466	not_mentioned		not_mentioned	correct	ok	not_mentioned	released	unavailable
Haiku 5.5	imcs21	test	10316304	symptom_293	10316304	0.0006166	3.361446750117466	not_mentioned		not_mentioned	correct	ok	not_mentioned	released	unavailable
Haiku 5.5	imcs21	test	10316304	symptom_294	10316304	0.0006166	3.361446750117466	not_mentioned		not_mentioned	correct	ok	not_mentioned	released	unavailable
Haiku 5.5	imcs21	test	10316304	symptom_295	10316304	0.0006166	3.361446750117466	not_mentioned		not_mentioned	correct	ok	not_mentioned	released	unavailable
Haiku 5.5	imcs21	test	10316304	symptom_296	10316304	0.0006166	3.361446750117466	not_mentioned		not_mentioned	correct	ok	not_mentioned	released	unavailable
Haiku 5.5	imcs21	test	10316304	symptom_297	10316304	0.0006166	3.361446750117466	not_mentioned		not_mentioned	correct	ok	not_mentioned	released	unavailable
Haiku 5.5	imcs21	test	10316304	symptom_298	10316304	0.0006166	3.361446750117466	not_mentioned		not_mentioned	correct	ok	not_mentioned	released	unavailable
Haiku 5.5	imcs21	test	10316304	symptom_299	10316304	0.0006166	3.361446750117466	not_mentioned		not_mentioned	correct	ok	not_mentioned	released	unavailable
Haiku 5.5	imcs21	test	10316304	symptom_300	10316304	0.0006166	3.361446750117466	not_mentioned		not_mentioned	correct	ok	not_mentioned	released	unavailable
Haiku 5.5	imcs21	test	10316304	symptom_301	10316304	0.0006166	3.361446750117466	not_mentioned		not_mentioned	correct	ok	not_mentioned	released	unavailable
Haiku 5.5	imcs21	test	10316304	symptom_302	10316304	0.0006166	3.361446750117466	not_mentioned		not_mentioned	correct	ok	not_mentioned	released	unavailable
Haiku 5.5	imcs21	test	10316304	symptom_303	10316304	0.0006166	3.361446750117466	not_mentioned		not_mentioned	correct	ok	not_mentioned	released	unavailable
Haiku 5.5	imcs21	test	10316304	symptom_304	10316304	0.0006166	3.361446750117466	not_mentioned		not_mentioned	correct	ok	not_mentioned	released	unavailable
Haiku 5.5	imcs21	test	10316304	symptom_305	10316304	0.0006166	3.361446750117466	not_mentioned		not_mentioned	correct	ok	not_mentioned	released	unavailable
Haiku 5.5	imcs21	test	10316304	symptom_306	10316304	0.0006166	3.361446750117466	not_mentioned		not_mentioned	correct	ok	not_mentioned	released	unavailable
Haiku 5.5	imcs21	test	10316304	symptom_307	10316304	0.0006166	3.361446750117466	not_mentioned		not_mentioned	correct	ok	not_mentioned	released	unavailable
Haiku 5.5	imcs21	test	10316304	symptom_308	10316304	0.0006166	3.361446750117466	not_mentioned		not_mentioned	correct	ok	not_mentioned	released	unavailable
Haiku 5.5	imcs21	test	10316304	symptom_309	10316304	0.0006166	3.361446750117466	not_mentioned		not_mentioned	correct	ok	not_mentioned	released	unavailable
Haiku 5.5	imcs21	test	10316304	symptom_310	10316304	0.0006166	3.361446750117466	not_mentioned		not_mentioned	correct	ok	not_mentioned	released	unavailable
Haiku 5.5	imcs21	test	10316304	symptom_311	10316304	0.0006166	3.361446750117466	not_mentioned		not_mentioned	correct	ok	not_mentioned	released	unavailable
Haiku 5.5	imcs21	test	10316304	symptom_312	10316304	0.0006166	3.361446750117466	not_mentioned		not_mentioned	correct	ok	not_mentioned	released	unavailable
Haiku 5.5	imcs21	test	10316304	symptom_313	10316304	0.0006166	3.361446750117466	not_mentioned		not_mentioned	correct	ok	not_mentioned	released	unavailable
Haiku 5.5	imcs21	test	10316304	symptom_314	10316304	0.0006166	3.361446750117466	not_mentioned		not_mentioned	correct	ok	not_mentioned	released	unavailable
Haiku 5.5	imcs21	test	10316304	symptom_315	10316304	0.0006166	3.361446750117466	not_mentioned		not_mentioned	correct	ok	not_mentioned	released	unavailable
Haiku 5.5	imcs21	test	10316304	symptom_316	10316304	0.0006166	3.361446750117466	not_mentioned		not_mentioned	correct	ok	not_mentioned	released	unavailable
Haiku 5.5	imcs21	test	10316304	symptom_317	10316304	0.0006166	3.361446750117466	not_mentioned		not_mentioned	correct	ok	not_mentioned	released	unavailable
Haiku 5.5	imcs21	test	10316304	symptom_318	10316304	0.0006166	3.361446750117466	not_mentioned		not_mentioned	correct	ok	not_mentioned	released	unavailable
Haiku 5.5	imcs21	test	10316304	symptom_319	10316304	0.0006166	3.361446750117466	not_mentioned		not_mentioned	correct	ok	not_mentioned	released	unavailable
Haiku 5.5	imcs21	test	10316304	symptom_320	10316304	0.0006166	3.361446750117466	not_mentioned		not_mentioned	correct	ok	not_mentioned	released	unavailable
Haiku 5.5	imcs21	test	10316304	symptom_321	10316304	0.0006166	3.361446750117466	not_mentioned		not_mentioned	correct	ok	not_mentioned	released	unavailable
Haiku 5.5	imcs21	test	10316304	symptom_322	10316304	0.0006166	3.361446750117466	not_mentioned		not_mentioned	correct	ok	not_mentioned	released	unavailable
Haiku 5.5	imcs21	test	10316304	symptom_323	10316304	0.0006166	3.361446750117466	not_mentioned		not_mentioned	correct	ok	not_mentioned	released	unavailable
Haiku 5.5	imcs21	test	10316304	symptom_324	10316304	0.0006166	3.361446750117466	not_mentioned		not_mentioned	correct	ok	not_mentioned	released	unavailable
Haiku 5.5	imcs21	test	10316304	symptom_325	10316304	0.0006166	3.361446750117466	not_mentioned		not_mentioned	correct	ok	not_mentioned	released	unavailable
Haiku 5.5	imcs21	test	10316304	symptom_326	10316304	0.0006166	3.361446750117466	not_mentioned		not_mentioned	correct	ok	not_mentioned	released	unavailable
Haiku 5.5	imcs21	test	10316304	symptom_327	10316304	0.0006166	3.361446750117466	not_mentioned		not_mentioned	correct	ok	not_mentioned	released	unavailable
Haiku 5.5	imcs21	test	10316304	symptom_328	10316304	0.0006166	3.361446750117466	not_mentioned		not_mentioned	correct	ok	not_mentioned	released	unavailable
Haiku 5.5	imcs21	test	10316304	symptom_329	10316304	0.0006166	3.361446750117466	not_mentioned		not_mentioned	correct	ok	not_mentioned	released	unavailable
Haiku 5.5	imcs21	test	10316304	symptom_330	10316304	0.0006166	3.361446750117466	not_mentioned		not_mentioned	correct	ok	not_mentioned	released	unavailable
Haiku 5.5	imcs21	test	10317985	symptom_000	10317985	0.0008223	4.781395624857396	positive	0.95	negative	incorrect	ok	negative	released	reported_percentage
Haiku 5.5	imcs21	test	10317985	symptom_001	10317985	0.0008223	4.781395624857396	positive	0.85	positive	correct	ok	positive	released	reported_percentage
Haiku 5.5	imcs21	test	10317985	symptom_002	10317985	0.0008223	4.781395624857396	not_mentioned		not_mentioned	correct	ok	not_mentioned	released	unavailable
Haiku 5.5	imcs21	test	10317985	symptom_003	10317985	0.0008223	4.781395624857396	not_mentioned		not_mentioned	correct	ok	not_mentioned	released	unavailable
Haiku 5.5	imcs21	test	10317985	symptom_004	10317985	0.0008223	4.781395624857396	not_mentioned		not_mentioned	correct	ok	not_mentioned	released	unavailable
Haiku 5.5	imcs21	test	10317985	symptom_005	10317985	0.0008223	4.781395624857396	negative	0.85	negative	correct	ok	negative	released	reported_percentage
Haiku 5.5	imcs21	test	10317985	symptom_006	10317985	0.0008223	4.781395624857396	not_mentioned		negative	incorrect	ok	negative	released	unavailable
Haiku 5.5	imcs21	test	10317985	symptom_007	10317985	0.0008223	4.781395624857396	not_mentioned		not_mentioned	correct	ok	not_mentioned	released	unavailable
Haiku 5.5	imcs21	test	10317985	symptom_008	10317985	0.0008223	4.781395624857396	not_mentioned		not_mentioned	correct	ok	not_mentioned	released	unavailable
Haiku 5.5	imcs21	test	10317985	symptom_009	10317985	0.0008223	4.781395624857396	not_mentioned		not_mentioned	correct	ok	not_mentioned	released	unavailable
Haiku 5.5	imcs21	test	10317985	symptom_010	10317985	0.0008223	4.781395624857396	not_mentioned		not_mentioned	correct	ok	not_mentioned	released	unavailable
Haiku 5.5	imcs21	test	10317985	symptom_011	10317985	0.0008223	4.781395624857396	not_mentioned		not_mentioned	correct	ok	not_mentioned	released	unavailable
Haiku 5.5	imcs21	test	10317985	symptom_012	10317985	0.0008223	4.781395624857396	not_mentioned		not_mentioned	correct	ok	not_mentioned	released	unavailable
Haiku 5.5	imcs21	test	10317985	symptom_013	10317985	0.0008223	4.781395624857396	not_mentioned		not_mentioned	correct	ok	not_mentioned	released	unavailable
Haiku 5.5	imcs21	test	10317985	symptom_014	10317985	0.0008223	4.781395624857396	not_mentioned		not_mentioned	correct	ok	not_mentioned	released	unavailable
Haiku 5.5	imcs21	test	10317985	symptom_015	10317985	0.0008223	4.781395624857396	not_mentioned		not_mentioned	correct	ok	not_mentioned	released	unavailable
Haiku 5.5	imcs21	test	10317985	symptom_016	10317985	0.0008223	4.781395624857396	not_mentioned		not_mentioned	correct	ok	not_mentioned	released	unavailable
Haiku 5.5	imcs21	test	10317985	symptom_017	10317985	0.0008223	4.781395624857396	not_mentioned		not_mentioned	correct	ok	not_mentioned	released	unavailable
Haiku 5.5	imcs21	test	10317985	symptom_018	10317985	0.0008223	4.781395624857396	not_mentioned		not_mentioned	correct	ok	not_mentioned	released	unavailable
Haiku 5.5	imcs21	test	10317985	symptom_019	10317985	0.0008223	4.781395624857396	not_mentioned		not_mentioned	correct	ok	not_mentioned	released	unavailable
Haiku 5.5	imcs21	test	10317985	symptom_020	10317985	0.0008223	4.781395624857396	not_mentioned		not_mentioned	correct	ok	not_mentioned	released	unavailable
Haiku 5.5	imcs21	test	10317985	symptom_021	10317985	0.0008223	4.781395624857396	positive	0.75	not_mentioned	incorrect	ok	not_mentioned	released	reported_percentage
Haiku 5.5	imcs21	test	10317985	symptom_022	10317985	0.0008223	4.781395624857396	uncertain	0.6	uncertain	correct	ok	uncertain	released	reported_percentage
Haiku 5.5	imcs21	test	10317985	symptom_023	10317985	0.0008223	4.781395624857396	not_mentioned		not_mentioned	correct	ok	not_mentioned	released	unavailable
Haiku 5.5	imcs21	test	10317985	symptom_024	10317985	0.0008223	4.781395624857396	negative	0.9	negative	correct	ok	negative	released	reported_percentage
Haiku 5.5	imcs21	test	10317985	symptom_025	10317985	0.0008223	4.781395624857396	not_mentioned		not_mentioned	correct	ok	not_mentioned	released	unavailable
Haiku 5.5	imcs21	test	10317985	symptom_026	10317985	0.0008223	4.781395624857396	not_mentioned		not_mentioned	correct	ok	not_mentioned	released	unavailable
Haiku 5.5	imcs21	test	10317985	symptom_027	10317985	0.0008223	4.781395624857396	not_mentioned		negative	incorrect	ok	negative	released	unavailable
Haiku 5.5	imcs21	test	10317985	symptom_028	10317985	0.0008223	4.781395624857396	not_mentioned		not_mentioned	correct	ok	not_mentioned	released	unavailable
Haiku 5.5	imcs21	test	10317985	symptom_029	10317985	0.0008223	4.781395624857396	not_mentioned		not_mentioned	correct	ok	not_mentioned	released	unavailable
Haiku 5.5	imcs21	test	10317985	symptom_030	10317985	0.0008223	4.781395624857396	not_mentioned		not_mentioned	correct	ok	not_mentioned	released	unavailable
Haiku 5.5	imcs21	test	10317985	symptom_031	10317985	0.0008223	4.781395624857396	not_mentioned		not_mentioned	correct	ok	not_mentioned	released	unavailable
Haiku 5.5	imcs21	test	10317985	symptom_032	10317985	0.0008223	4.781395624857396	not_mentioned		not_mentioned	correct	ok	not_mentioned	released	unavailable
Haiku 5.5	imcs21	test	10317985	symptom_033	10317985	0.0008223	4.781395624857396	not_mentioned		not_mentioned	correct	ok	not_mentioned	released	unavailable
Haiku 5.5	imcs21	test	10317985	symptom_034	10317985	0.0008223	4.781395624857396	not_mentioned		not_mentioned	correct	ok	not_mentioned	released	unavailable
Haiku 5.5	imcs21	test	10317985	symptom_035	10317985	0.0008223	4.781395624857396	not_mentioned		not_mentioned	correct	ok	not_mentioned	released	unavailable
Haiku 5.5	imcs21	test	10317985	symptom_036	10317985	0.0008223	4.781395624857396	not_mentioned		not_mentioned	correct	ok	not_mentioned	released	unavailable
Haiku 5.5	imcs21	test	10317985	symptom_037	10317985	0.0008223	4.781395624857396	not_mentioned		not_mentioned	correct	ok	not_mentioned	released	unavailable
Haiku 5.5	imcs21	test	10317985	symptom_038	10317985	0.0008223	4.781395624857396	not_mentioned		not_mentioned	correct	ok	not_mentioned	released	unavailable
Haiku 5.5	imcs21	test	10317985	symptom_039	10317985	0.0008223	4.781395624857396	not_mentioned		not_mentioned	correct	ok	not_mentioned	released	unavailable
Haiku 5.5	imcs21	test	10317985	symptom_040	10317985	0.0008223	4.781395624857396	not_mentioned		not_mentioned	correct	ok	not_mentioned	released	unavailable
Haiku 5.5	imcs21	test	10317985	symptom_041	10317985	0.0008223	4.781395624857396	not_mentioned		not_mentioned	correct	ok	not_mentioned	released	unavailable
Haiku 5.5	imcs21	test	10317985	symptom_042	10317985	0.0008223	4.781395624857396	not_mentioned		not_mentioned	correct	ok	not_mentioned	released	unavailable
Haiku 5.5	imcs21	test	10317985	symptom_043	10317985	0.0008223	4.781395624857396	not_mentioned		not_mentioned	correct	ok	not_mentioned	released	unavailable
Haiku 5.5	imcs21	test	10317985	symptom_044	10317985	0.0008223	4.781395624857396	not_mentioned		not_mentioned	correct	ok	not_mentioned	released	unavailable
Haiku 5.5	imcs21	test	10317985	symptom_045	10317985	0.0008223	4.781395624857396	not_mentioned		not_mentioned	correct	ok	not_mentioned	released	unavailable
Haiku 5.5	imcs21	test	10317985	symptom_046	10317985	0.0008223	4.781395624857396	not_mentioned		not_mentioned	correct	ok	not_mentioned	released	unavailable
Haiku 5.5	imcs21	test	10317985	symptom_047	10317985	0.0008223	4.781395624857396	not_mentioned		not_mentioned	correct	ok	not_mentioned	released	unavailable
Haiku 5.5	imcs21	test	10317985	symptom_048	10317985	0.0008223	4.781395624857396	not_mentioned		not_mentioned	correct	ok	not_mentioned	released	unavailable
Haiku 5.5	imcs21	test	10317985	symptom_049	10317985	0.0008223	4.781395624857396	not_mentioned		not_mentioned	correct	ok	not_mentioned	released	unavailable
Haiku 5.5	imcs21	test	10317985	symptom_050	10317985	0.0008223	4.781395624857396	not_mentioned		not_mentioned	correct	ok	not_mentioned	released	unavailable
Haiku 5.5	imcs21	test	10317985	symptom_051	10317985	0.0008223	4.781395624857396	not_mentioned		not_mentioned	correct	ok	not_mentioned	released	unavailable
Haiku 5.5	imcs21	test	10317985	symptom_052	10317985	0.0008223	4.781395624857396	not_mentioned		not_mentioned	correct	ok	not_mentioned	released	unavailable
Haiku 5.5	imcs21	test	10317985	symptom_053	10317985	0.0008223	4.781395624857396	positive	0.85	positive	correct	ok	positive	released	reported_percentage
Haiku 5.5	imcs21	test	10317985	symptom_054	10317985	0.0008223	4.781395624857396	not_mentioned		not_mentioned	correct	ok	not_mentioned	released	unavailable
Haiku 5.5	imcs21	test	10317985	symptom_055	10317985	0.0008223	4.781395624857396	not_mentioned		not_mentioned	correct	ok	not_mentioned	released	unavailable
Haiku 5.5	imcs21	test	10317985	symptom_056	10317985	0.0008223	4.781395624857396	not_mentioned		not_mentioned	correct	ok	not_mentioned	released	unavailable
Haiku 5.5	imcs21	test	10317985	symptom_057	10317985	0.0008223	4.781395624857396	not_mentioned		not_mentioned	correct	ok	not_mentioned	released	unavailable
Haiku 5.5	imcs21	test	10317985	symptom_058	10317985	0.0008223	4.781395624857396	not_mentioned		not_mentioned	correct	ok	not_mentioned	released	unavailable
Haiku 5.5	imcs21	test	10317985	symptom_059	10317985	0.0008223	4.781395624857396	not_mentioned		not_mentioned	correct	ok	not_mentioned	released	unavailable
Haiku 5.5	imcs21	test	10317985	symptom_060	10317985	0.0008223	4.781395624857396	not_mentioned		not_mentioned	correct	ok	not_mentioned	released	unavailable
Haiku 5.5	imcs21	test	10317985	symptom_061	10317985	0.0008223	4.781395624857396	not_mentioned		not_mentioned	correct	ok	not_mentioned	released	unavailable
Haiku 5.5	imcs21	test	10317985	symptom_062	10317985	0.0008223	4.781395624857396	not_mentioned		not_mentioned	correct	ok	not_mentioned	released	unavailable
Haiku 5.5	imcs21	test	10317985	symptom_063	10317985	0.0008223	4.781395624857396	not_mentioned		not_mentioned	correct	ok	not_mentioned	released	unavailable
Haiku 5.5	imcs21	test	10317985	symptom_064	10317985	0.0008223	4.781395624857396	not_mentioned		not_mentioned	correct	ok	not_mentioned	released	unavailable
Haiku 5.5	imcs21	test	10317985	symptom_065	10317985	0.0008223	4.781395624857396	not_mentioned		not_mentioned	correct	ok	not_mentioned	released	unavailable
Haiku 5.5	imcs21	test	10317985	symptom_066	10317985	0.0008223	4.781395624857396	not_mentioned		not_mentioned	correct	ok	not_mentioned	released	unavailable
Haiku 5.5	imcs21	test	10317985	symptom_067	10317985	0.0008223	4.781395624857396	negative	0.9	negative	correct	ok	negative	released	reported_percentage
Haiku 5.5	imcs21	test	10317985	symptom_068	10317985	0.0008223	4.781395624857396	not_mentioned		not_mentioned	correct	ok	not_mentioned	released	unavailable
Haiku 5.5	imcs21	test	10317985	symptom_069	10317985	0.0008223	4.781395624857396	uncertain	0.55	uncertain	correct	ok	uncertain	released	reported_percentage
Haiku 5.5	imcs21	test	10317985	symptom_070	10317985	0.0008223	4.781395624857396	not_mentioned		not_mentioned	correct	ok	not_mentioned	released	unavailable
Haiku 5.5	imcs21	test	10317985	symptom_071	10317985	0.0008223	4.781395624857396	not_mentioned		not_mentioned	correct	ok	not_mentioned	released	unavailable
Haiku 5.5	imcs21	test	10317985	symptom_072	10317985	0.0008223	4.781395624857396	not_mentioned		not_mentioned	correct	ok	not_mentioned	released	unavailable
Haiku 5.5	imcs21	test	10317985	symptom_073	10317985	0.0008223	4.781395624857396	not_mentioned		not_mentioned	correct	ok	not_mentioned	released	unavailable
Haiku 5.5	imcs21	test	10317985	symptom_074	10317985	0.0008223	4.781395624857396	not_mentioned		not_mentioned	correct	ok	not_mentioned	released	unavailable
Haiku 5.5	imcs21	test	10317985	symptom_075	10317985	0.0008223	4.781395624857396	not_mentioned		not_mentioned	correct	ok	not_mentioned	released	unavailable
Haiku 5.5	imcs21	test	10317985	symptom_076	10317985	0.0008223	4.781395624857396	not_mentioned		not_mentioned	correct	ok	not_mentioned	released	unavailable
Haiku 5.5	imcs21	test	10317985	symptom_077	10317985	0.0008223	4.781395624857396	not_mentioned		not_mentioned	correct	ok	not_mentioned	released	unavailable
Haiku 5.5	imcs21	test	10317985	symptom_078	10317985	0.0008223	4.781395624857396	not_mentioned		not_mentioned	correct	ok	not_mentioned	released	unavailable
Haiku 5.5	imcs21	test	10317985	symptom_079	10317985	0.0008223	4.781395624857396	not_mentioned		not_mentioned	correct	ok	not_mentioned	released	unavailable
Haiku 5.5	imcs21	test	10317985	symptom_080	10317985	0.0008223	4.781395624857396	not_mentioned		not_mentioned	correct	ok	not_mentioned	released	unavailable
Haiku 5.5	imcs21	test	10317985	symptom_081	10317985	0.0008223	4.781395624857396	not_mentioned		negative	incorrect	ok	negative	released	unavailable
Haiku 5.5	imcs21	test	10317985	symptom_082	10317985	0.0008223	4.781395624857396	not_mentioned		not_mentioned	correct	ok	not_mentioned	released	unavailable
Haiku 5.5	imcs21	test	10317985	symptom_083	10317985	0.0008223	4.781395624857396	not_mentioned		not_mentioned	correct	ok	not_mentioned	released	unavailable
Haiku 5.5	imcs21	test	10317985	symptom_084	10317985	0.0008223	4.781395624857396	not_mentioned		not_mentioned	correct	ok	not_mentioned	released	unavailable
Haiku 5.5	imcs21	test	10317985	symptom_085	10317985	0.0008223	4.781395624857396	not_mentioned		not_mentioned	correct	ok	not_mentioned	released	unavailable
Haiku 5.5	imcs21	test	10317985	symptom_086	10317985	0.0008223	4.781395624857396	not_mentioned		not_mentioned	correct	ok	not_mentioned	released	unavailable
Haiku 5.5	imcs21	test	10317985	symptom_087	10317985	0.0008223	4.781395624857396	not_mentioned		not_mentioned	correct	ok	not_mentioned	released	unavailable
Haiku 5.5	imcs21	test	10317985	symptom_088	10317985	0.0008223	4.781395624857396	not_mentioned		not_mentioned	correct	ok	not_mentioned	released	unavailable
Haiku 5.5	imcs21	test	10317985	symptom_089	10317985	0.0008223	4.781395624857396	not_mentioned		not_mentioned	correct	ok	not_mentioned	released	unavailable
Haiku 5.5	imcs21	test	10317985	symptom_090	10317985	0.0008223	4.781395624857396	not_mentioned		not_mentioned	correct	ok	not_mentioned	released	unavailable
Haiku 5.5	imcs21	test	10317985	symptom_091	10317985	0.0008223	4.781395624857396	not_mentioned		not_mentioned	correct	ok	not_mentioned	released	unavailable
Haiku 5.5	imcs21	test	10317985	symptom_092	10317985	0.0008223	4.781395624857396	not_mentioned		not_mentioned	correct	ok	not_mentioned	released	unavailable
Haiku 5.5	imcs21	test	10317985	symptom_093	10317985	0.0008223	4.781395624857396	not_mentioned		not_mentioned	correct	ok	not_mentioned	released	unavailable
Haiku 5.5	imcs21	test	10317985	symptom_094	10317985	0.0008223	4.781395624857396	not_mentioned		not_mentioned	correct	ok	not_mentioned	released	unavailable
Haiku 5.5	imcs21	test	10317985	symptom_095	10317985	0.0008223	4.781395624857396	not_mentioned		not_mentioned	correct	ok	not_mentioned	released	unavailable
Haiku 5.5	imcs21	test	10317985	symptom_096	10317985	0.0008223	4.781395624857396	not_mentioned		not_mentioned	correct	ok	not_mentioned	released	unavailable
Haiku 5.5	imcs21	test	10317985	symptom_097	10317985	0.0008223	4.781395624857396	not_mentioned		not_mentioned	correct	ok	not_mentioned	released	unavailable
Haiku 5.5	imcs21	test	10317985	symptom_098	10317985	0.0008223	4.781395624857396	not_mentioned		not_mentioned	correct	ok	not_mentioned	released	unavailable
Haiku 5.5	imcs21	test	10317985	symptom_099	10317985	0.0008223	4.781395624857396	not_mentioned		not_mentioned	correct	ok	not_mentioned	released	unavailable
Haiku 5.5	imcs21	test	10317985	symptom_100	10317985	0.0008223	4.781395624857396	not_mentioned		not_mentioned	correct	ok	not_mentioned	released	unavailable
Haiku 5.5	imcs21	test	10317985	symptom_101	10317985	0.0008223	4.781395624857396	not_mentioned		not_mentioned	correct	ok	not_mentioned	released	unavailable
Haiku 5.5	imcs21	test	10317985	symptom_102	10317985	0.0008223	4.781395624857396	not_mentioned		not_mentioned	correct	ok	not_mentioned	released	unavailable
Haiku 5.5	imcs21	test	10317985	symptom_103	10317985	0.0008223	4.781395624857396	not_mentioned		not_mentioned	correct	ok	not_mentioned	released	unavailable
Haiku 5.5	imcs21	test	10317985	symptom_104	10317985	0.0008223	4.781395624857396	not_mentioned		not_mentioned	correct	ok	not_mentioned	released	unavailable
Haiku 5.5	imcs21	test	10317985	symptom_105	10317985	0.0008223	4.781395624857396	not_mentioned		not_mentioned	correct	ok	not_mentioned	released	unavailable
Haiku 5.5	imcs21	test	10317985	symptom_106	10317985	0.0008223	4.781395624857396	not_mentioned		not_mentioned	correct	ok	not_mentioned	released	unavailable
Haiku 5.5	imcs21	test	10317985	symptom_107	10317985	0.0008223	4.781395624857396	not_mentioned		not_mentioned	correct	ok	not_mentioned	released	unavailable
Haiku 5.5	imcs21	test	10317985	symptom_108	10317985	0.0008223	4.781395624857396	not_mentioned		not_mentioned	correct	ok	not_mentioned	released	unavailable
Haiku 5.5	imcs21	test	10317985	symptom_109	10317985	0.0008223	4.781395624857396	not_mentioned		not_mentioned	correct	ok	not_mentioned	released	unavailable
Haiku 5.5	imcs21	test	10317985	symptom_110	10317985	0.0008223	4.781395624857396	not_mentioned		not_mentioned	correct	ok	not_mentioned	released	unavailable
Haiku 5.5	imcs21	test	10317985	symptom_111	10317985	0.0008223	4.781395624857396	not_mentioned		not_mentioned	correct	ok	not_mentioned	released	unavailable
Haiku 5.5	imcs21	test	10317985	symptom_112	10317985	0.0008223	4.781395624857396	not_mentioned		not_mentioned	correct	ok	not_mentioned	released	unavailable
Haiku 5.5	imcs21	test	10317985	symptom_113	10317985	0.0008223	4.781395624857396	not_mentioned		not_mentioned	correct	ok	not_mentioned	released	unavailable
Haiku 5.5	imcs21	test	10317985	symptom_114	10317985	0.0008223	4.781395624857396	not_mentioned		not_mentioned	correct	ok	not_mentioned	released	unavailable
Haiku 5.5	imcs21	test	10317985	symptom_115	10317985	0.0008223	4.781395624857396	not_mentioned		not_mentioned	correct	ok	not_mentioned	released	unavailable
Haiku 5.5	imcs21	test	10317985	symptom_116	10317985	0.0008223	4.781395624857396	not_mentioned		not_mentioned	correct	ok	not_mentioned	released	unavailable
Haiku 5.5	imcs21	test	10317985	symptom_117	10317985	0.0008223	4.781395624857396	not_mentioned		not_mentioned	correct	ok	not_mentioned	released	unavailable
Haiku 5.5	imcs21	test	10317985	symptom_118	10317985	0.0008223	4.781395624857396	not_mentioned		not_mentioned	correct	ok	not_mentioned	released	unavailable
Haiku 5.5	imcs21	test	10317985	symptom_119	10317985	0.0008223	4.781395624857396	not_mentioned		not_mentioned	correct	ok	not_mentioned	released	unavailable
Haiku 5.5	imcs21	test	10317985	symptom_120	10317985	0.0008223	4.781395624857396	not_mentioned		not_mentioned	correct	ok	not_mentioned	released	unavailable
Haiku 5.5	imcs21	test	10317985	symptom_121	10317985	0.0008223	4.781395624857396	not_mentioned		not_mentioned	correct	ok	not_mentioned	released	unavailable
Haiku 5.5	imcs21	test	10317985	symptom_122	10317985	0.0008223	4.781395624857396	not_mentioned		not_mentioned	correct	ok	not_mentioned	released	unavailable
Haiku 5.5	imcs21	test	10317985	symptom_123	10317985	0.0008223	4.781395624857396	not_mentioned		not_mentioned	correct	ok	not_mentioned	released	unavailable
Haiku 5.5	imcs21	test	10317985	symptom_124	10317985	0.0008223	4.781395624857396	not_mentioned		not_mentioned	correct	ok	not_mentioned	released	unavailable
Haiku 5.5	imcs21	test	10317985	symptom_125	10317985	0.0008223	4.781395624857396	not_mentioned		not_mentioned	correct	ok	not_mentioned	released	unavailable
Haiku 5.5	imcs21	test	10317985	symptom_126	10317985	0.0008223	4.781395624857396	not_mentioned		not_mentioned	correct	ok	not_mentioned	released	unavailable
Haiku 5.5	imcs21	test	10317985	symptom_127	10317985	0.0008223	4.781395624857396	not_mentioned		not_mentioned	correct	ok	not_mentioned	released	unavailable
Haiku 5.5	imcs21	test	10317985	symptom_128	10317985	0.0008223	4.781395624857396	not_mentioned		not_mentioned	correct	ok	not_mentioned	released	unavailable
Haiku 5.5	imcs21	test	10317985	symptom_129	10317985	0.0008223	4.781395624857396	not_mentioned		not_mentioned	correct	ok	not_mentioned	released	unavailable
Haiku 5.5	imcs21	test	10317985	symptom_130	10317985	0.0008223	4.781395624857396	not_mentioned		not_mentioned	correct	ok	not_mentioned	released	unavailable
Haiku 5.5	imcs21	test	10317985	symptom_131	10317985	0.0008223	4.781395624857396	not_mentioned		not_mentioned	correct	ok	not_mentioned	released	unavailable
Haiku 5.5	imcs21	test	10317985	symptom_132	10317985	0.0008223	4.781395624857396	not_mentioned		not_mentioned	correct	ok	not_mentioned	released	unavailable
Haiku 5.5	imcs21	test	10317985	symptom_133	10317985	0.0008223	4.781395624857396	not_mentioned		positive	incorrect	ok	positive	released	unavailable
Haiku 5.5	imcs21	test	10317985	symptom_134	10317985	0.0008223	4.781395624857396	not_mentioned		not_mentioned	correct	ok	not_mentioned	released	unavailable
Haiku 5.5	imcs21	test	10317985	symptom_135	10317985	0.0008223	4.781395624857396	not_mentioned		not_mentioned	correct	ok	not_mentioned	released	unavailable
Haiku 5.5	imcs21	test	10317985	symptom_136	10317985	0.0008223	4.781395624857396	not_mentioned		not_mentioned	correct	ok	not_mentioned	released	unavailable
Haiku 5.5	imcs21	test	10317985	symptom_137	10317985	0.0008223	4.781395624857396	not_mentioned		not_mentioned	correct	ok	not_mentioned	released	unavailable
Haiku 5.5	imcs21	test	10317985	symptom_138	10317985	0.0008223	4.781395624857396	not_mentioned		not_mentioned	correct	ok	not_mentioned	released	unavailable
Haiku 5.5	imcs21	test	10317985	symptom_139	10317985	0.0008223	4.781395624857396	not_mentioned		not_mentioned	correct	ok	not_mentioned	released	unavailable
Haiku 5.5	imcs21	test	10317985	symptom_140	10317985	0.0008223	4.781395624857396	not_mentioned		not_mentioned	correct	ok	not_mentioned	released	unavailable
Haiku 5.5	imcs21	test	10317985	symptom_141	10317985	0.0008223	4.781395624857396	not_mentioned		not_mentioned	correct	ok	not_mentioned	released	unavailable
Haiku 5.5	imcs21	test	10317985	symptom_142	10317985	0.0008223	4.781395624857396	not_mentioned		not_mentioned	correct	ok	not_mentioned	released	unavailable
Haiku 5.5	imcs21	test	10317985	symptom_143	10317985	0.0008223	4.781395624857396	not_mentioned		not_mentioned	correct	ok	not_mentioned	released	unavailable
Haiku 5.5	imcs21	test	10317985	symptom_144	10317985	0.0008223	4.781395624857396	not_mentioned		not_mentioned	correct	ok	not_mentioned	released	unavailable
Haiku 5.5	imcs21	test	10317985	symptom_145	10317985	0.0008223	4.781395624857396	not_mentioned		not_mentioned	correct	ok	not_mentioned	released	unavailable
Haiku 5.5	imcs21	test	10317985	symptom_146	10317985	0.0008223	4.781395624857396	not_mentioned		not_mentioned	correct	ok	not_mentioned	released	unavailable
Haiku 5.5	imcs21	test	10317985	symptom_147	10317985	0.0008223	4.781395624857396	not_mentioned		not_mentioned	correct	ok	not_mentioned	released	unavailable
Haiku 5.5	imcs21	test	10317985	symptom_148	10317985	0.0008223	4.781395624857396	not_mentioned		not_mentioned	correct	ok	not_mentioned	released	unavailable
Haiku 5.5	imcs21	test	10317985	symptom_149	10317985	0.0008223	4.781395624857396	not_mentioned		not_mentioned	correct	ok	not_mentioned	released	unavailable
Haiku 5.5	imcs21	test	10317985	symptom_150	10317985	0.0008223	4.781395624857396	not_mentioned		not_mentioned	correct	ok	not_mentioned	released	unavailable
Haiku 5.5	imcs21	test	10317985	symptom_151	10317985	0.0008223	4.781395624857396	not_mentioned		not_mentioned	correct	ok	not_mentioned	released	unavailable
Haiku 5.5	imcs21	test	10317985	symptom_152	10317985	0.0008223	4.781395624857396	not_mentioned		not_mentioned	correct	ok	not_mentioned	released	unavailable
Haiku 5.5	imcs21	test	10317985	symptom_153	10317985	0.0008223	4.781395624857396	not_mentioned		not_mentioned	correct	ok	not_mentioned	released	unavailable
Haiku 5.5	imcs21	test	10317985	symptom_154	10317985	0.0008223	4.781395624857396	not_mentioned		not_mentioned	correct	ok	not_mentioned	released	unavailable
Haiku 5.5	imcs21	test	10317985	symptom_155	10317985	0.0008223	4.781395624857396	not_mentioned		not_mentioned	correct	ok	not_mentioned	released	unavailable
Haiku 5.5	imcs21	test	10317985	symptom_156	10317985	0.0008223	4.781395624857396	not_mentioned		not_mentioned	correct	ok	not_mentioned	released	unavailable
Haiku 5.5	imcs21	test	10317985	symptom_157	10317985	0.0008223	4.781395624857396	not_mentioned		not_mentioned	correct	ok	not_mentioned	released	unavailable
Haiku 5.5	imcs21	test	10317985	symptom_158	10317985	0.0008223	4.781395624857396	not_mentioned		not_mentioned	correct	ok	not_mentioned	released	unavailable
Haiku 5.5	imcs21	test	10317985	symptom_159	10317985	0.0008223	4.781395624857396	not_mentioned		not_mentioned	correct	ok	not_mentioned	released	unavailable
Haiku 5.5	imcs21	test	10317985	symptom_160	10317985	0.0008223	4.781395624857396	not_mentioned		not_mentioned	correct	ok	not_mentioned	released	unavailable
Haiku 5.5	imcs21	test	10317985	symptom_161	10317985	0.0008223	4.781395624857396	not_mentioned		not_mentioned	correct	ok	not_mentioned	released	unavailable
Haiku 5.5	imcs21	test	10317985	symptom_162	10317985	0.0008223	4.781395624857396	not_mentioned		not_mentioned	correct	ok	not_mentioned	released	unavailable
Haiku 5.5	imcs21	test	10317985	symptom_163	10317985	0.0008223	4.781395624857396	not_mentioned		not_mentioned	correct	ok	not_mentioned	released	unavailable
Haiku 5.5	imcs21	test	10317985	symptom_164	10317985	0.0008223	4.781395624857396	not_mentioned		not_mentioned	correct	ok	not_mentioned	released	unavailable
Haiku 5.5	imcs21	test	10317985	symptom_165	10317985	0.0008223	4.781395624857396	not_mentioned		not_mentioned	correct	ok	not_mentioned	released	unavailable
Haiku 5.5	imcs21	test	10317985	symptom_166	10317985	0.0008223	4.781395624857396	not_mentioned		not_mentioned	correct	ok	not_mentioned	released	unavailable
Haiku 5.5	imcs21	test	10317985	symptom_167	10317985	0.0008223	4.781395624857396	not_mentioned		not_mentioned	correct	ok	not_mentioned	released	unavailable
Haiku 5.5	imcs21	test	10317985	symptom_168	10317985	0.0008223	4.781395624857396	not_mentioned		not_mentioned	correct	ok	not_mentioned	released	unavailable
Haiku 5.5	imcs21	test	10317985	symptom_169	10317985	0.0008223	4.781395624857396	not_mentioned		not_mentioned	correct	ok	not_mentioned	released	unavailable
Haiku 5.5	imcs21	test	10317985	symptom_170	10317985	0.0008223	4.781395624857396	not_mentioned		not_mentioned	correct	ok	not_mentioned	released	unavailable
Haiku 5.5	imcs21	test	10317985	symptom_171	10317985	0.0008223	4.781395624857396	not_mentioned		not_mentioned	correct	ok	not_mentioned	released	unavailable
Haiku 5.5	imcs21	test	10317985	symptom_172	10317985	0.0008223	4.781395624857396	not_mentioned		not_mentioned	correct	ok	not_mentioned	released	unavailable
Haiku 5.5	imcs21	test	10317985	symptom_173	10317985	0.0008223	4.781395624857396	not_mentioned		not_mentioned	correct	ok	not_mentioned	released	unavailable
Haiku 5.5	imcs21	test	10317985	symptom_174	10317985	0.0008223	4.781395624857396	not_mentioned		not_mentioned	correct	ok	not_mentioned	released	unavailable
Haiku 5.5	imcs21	test	10317985	symptom_175	10317985	0.0008223	4.781395624857396	not_mentioned		not_mentioned	correct	ok	not_mentioned	released	unavailable
Haiku 5.5	imcs21	test	10317985	symptom_176	10317985	0.0008223	4.781395624857396	not_mentioned		not_mentioned	correct	ok	not_mentioned	released	unavailable
Haiku 5.5	imcs21	test	10317985	symptom_177	10317985	0.0008223	4.781395624857396	not_mentioned		not_mentioned	correct	ok	not_mentioned	released	unavailable
Haiku 5.5	imcs21	test	10317985	symptom_178	10317985	0.0008223	4.781395624857396	not_mentioned		not_mentioned	correct	ok	not_mentioned	released	unavailable
Haiku 5.5	imcs21	test	10317985	symptom_179	10317985	0.0008223	4.781395624857396	not_mentioned		not_mentioned	correct	ok	not_mentioned	released	unavailable
Haiku 5.5	imcs21	test	10317985	symptom_180	10317985	0.0008223	4.781395624857396	not_mentioned		not_mentioned	correct	ok	not_mentioned	released	unavailable
Haiku 5.5	imcs21	test	10317985	symptom_181	10317985	0.0008223	4.781395624857396	not_mentioned		not_mentioned	correct	ok	not_mentioned	released	unavailable
Haiku 5.5	imcs21	test	10317985	symptom_182	10317985	0.0008223	4.781395624857396	not_mentioned		not_mentioned	correct	ok	not_mentioned	released	unavailable
Haiku 5.5	imcs21	test	10317985	symptom_183	10317985	0.0008223	4.781395624857396	not_mentioned		not_mentioned	correct	ok	not_mentioned	released	unavailable
Haiku 5.5	imcs21	test	10317985	symptom_184	10317985	0.0008223	4.781395624857396	not_mentioned		not_mentioned	correct	ok	not_mentioned	released	unavailable
Haiku 5.5	imcs21	test	10317985	symptom_185	10317985	0.0008223	4.781395624857396	not_mentioned		not_mentioned	correct	ok	not_mentioned	released	unavailable
Haiku 5.5	imcs21	test	10317985	symptom_186	10317985	0.0008223	4.781395624857396	not_mentioned		not_mentioned	correct	ok	not_mentioned	released	unavailable
Haiku 5.5	imcs21	test	10317985	symptom_187	10317985	0.0008223	4.781395624857396	not_mentioned		not_mentioned	correct	ok	not_mentioned	released	unavailable
Haiku 5.5	imcs21	test	10317985	symptom_188	10317985	0.0008223	4.781395624857396	not_mentioned		not_mentioned	correct	ok	not_mentioned	released	unavailable
Haiku 5.5	imcs21	test	10317985	symptom_189	10317985	0.0008223	4.781395624857396	not_mentioned		not_mentioned	correct	ok	not_mentioned	released	unavailable
Haiku 5.5	imcs21	test	10317985	symptom_190	10317985	0.0008223	4.781395624857396	not_mentioned		not_mentioned	correct	ok	not_mentioned	released	unavailable
Haiku 5.5	imcs21	test	10317985	symptom_191	10317985	0.0008223	4.781395624857396	not_mentioned		not_mentioned	correct	ok	not_mentioned	released	unavailable
Haiku 5.5	imcs21	test	10317985	symptom_192	10317985	0.0008223	4.781395624857396	not_mentioned		not_mentioned	correct	ok	not_mentioned	released	unavailable
Haiku 5.5	imcs21	test	10317985	symptom_193	10317985	0.0008223	4.781395624857396	not_mentioned		not_mentioned	correct	ok	not_mentioned	released	unavailable
Haiku 5.5	imcs21	test	10317985	symptom_194	10317985	0.0008223	4.781395624857396	not_mentioned		not_mentioned	correct	ok	not_mentioned	released	unavailable
Haiku 5.5	imcs21	test	10317985	symptom_195	10317985	0.0008223	4.781395624857396	not_mentioned		not_mentioned	correct	ok	not_mentioned	released	unavailable
Haiku 5.5	imcs21	test	10317985	symptom_196	10317985	0.0008223	4.781395624857396	not_mentioned		not_mentioned	correct	ok	not_mentioned	released	unavailable
Haiku 5.5	imcs21	test	10317985	symptom_197	10317985	0.0008223	4.781395624857396	not_mentioned		not_mentioned	correct	ok	not_mentioned	released	unavailable
Haiku 5.5	imcs21	test	10317985	symptom_198	10317985	0.0008223	4.781395624857396	not_mentioned		not_mentioned	correct	ok	not_mentioned	released	unavailable
Haiku 5.5	imcs21	test	10317985	symptom_199	10317985	0.0008223	4.781395624857396	not_mentioned		not_mentioned	correct	ok	not_mentioned	released	unavailable
Haiku 5.5	imcs21	test	10317985	symptom_200	10317985	0.0008223	4.781395624857396	not_mentioned		not_mentioned	correct	ok	not_mentioned	released	unavailable
Haiku 5.5	imcs21	test	10317985	symptom_201	10317985	0.0008223	4.781395624857396	not_mentioned		not_mentioned	correct	ok	not_mentioned	released	unavailable
Haiku 5.5	imcs21	test	10317985	symptom_202	10317985	0.0008223	4.781395624857396	not_mentioned		not_mentioned	correct	ok	not_mentioned	released	unavailable
Haiku 5.5	imcs21	test	10317985	symptom_203	10317985	0.0008223	4.781395624857396	not_mentioned		not_mentioned	correct	ok	not_mentioned	released	unavailable
Haiku 5.5	imcs21	test	10317985	symptom_204	10317985	0.0008223	4.781395624857396	not_mentioned		not_mentioned	correct	ok	not_mentioned	released	unavailable
Haiku 5.5	imcs21	test	10317985	symptom_205	10317985	0.0008223	4.781395624857396	not_mentioned		not_mentioned	correct	ok	not_mentioned	released	unavailable
Haiku 5.5	imcs21	test	10317985	symptom_206	10317985	0.0008223	4.781395624857396	not_mentioned		not_mentioned	correct	ok	not_mentioned	released	unavailable
Haiku 5.5	imcs21	test	10317985	symptom_207	10317985	0.0008223	4.781395624857396	not_mentioned		not_mentioned	correct	ok	not_mentioned	released	unavailable
Haiku 5.5	imcs21	test	10317985	symptom_208	10317985	0.0008223	4.781395624857396	not_mentioned		not_mentioned	correct	ok	not_mentioned	released	unavailable
Haiku 5.5	imcs21	test	10317985	symptom_209	10317985	0.0008223	4.781395624857396	not_mentioned		not_mentioned	correct	ok	not_mentioned	released	unavailable
Haiku 5.5	imcs21	test	10317985	symptom_210	10317985	0.0008223	4.781395624857396	not_mentioned		not_mentioned	correct	ok	not_mentioned	released	unavailable
Haiku 5.5	imcs21	test	10317985	symptom_211	10317985	0.0008223	4.781395624857396	not_mentioned		not_mentioned	correct	ok	not_mentioned	released	unavailable
Haiku 5.5	imcs21	test	10317985	symptom_212	10317985	0.0008223	4.781395624857396	not_mentioned		not_mentioned	correct	ok	not_mentioned	released	unavailable
Haiku 5.5	imcs21	test	10317985	symptom_213	10317985	0.0008223	4.781395624857396	not_mentioned		not_mentioned	correct	ok	not_mentioned	released	unavailable
Haiku 5.5	imcs21	test	10317985	symptom_214	10317985	0.0008223	4.781395624857396	not_mentioned		not_mentioned	correct	ok	not_mentioned	released	unavailable
Haiku 5.5	imcs21	test	10317985	symptom_215	10317985	0.0008223	4.781395624857396	not_mentioned		not_mentioned	correct	ok	not_mentioned	released	unavailable
Haiku 5.5	imcs21	test	10317985	symptom_216	10317985	0.0008223	4.781395624857396	not_mentioned		not_mentioned	correct	ok	not_mentioned	released	unavailable
Haiku 5.5	imcs21	test	10317985	symptom_217	10317985	0.0008223	4.781395624857396	not_mentioned		not_mentioned	correct	ok	not_mentioned	released	unavailable
Haiku 5.5	imcs21	test	10317985	symptom_218	10317985	0.0008223	4.781395624857396	not_mentioned		not_mentioned	correct	ok	not_mentioned	released	unavailable
Haiku 5.5	imcs21	test	10317985	symptom_219	10317985	0.0008223	4.781395624857396	not_mentioned		not_mentioned	correct	ok	not_mentioned	released	unavailable
Haiku 5.5	imcs21	test	10317985	symptom_220	10317985	0.0008223	4.781395624857396	not_mentioned		not_mentioned	correct	ok	not_mentioned	released	unavailable
Haiku 5.5	imcs21	test	10317985	symptom_221	10317985	0.0008223	4.781395624857396	not_mentioned		not_mentioned	correct	ok	not_mentioned	released	unavailable
Haiku 5.5	imcs21	test	10317985	symptom_222	10317985	0.0008223	4.781395624857396	not_mentioned		not_mentioned	correct	ok	not_mentioned	released	unavailable
Haiku 5.5	imcs21	test	10317985	symptom_223	10317985	0.0008223	4.781395624857396	not_mentioned		not_mentioned	correct	ok	not_mentioned	released	unavailable
Haiku 5.5	imcs21	test	10317985	symptom_224	10317985	0.0008223	4.781395624857396	not_mentioned		not_mentioned	correct	ok	not_mentioned	released	unavailable
Haiku 5.5	imcs21	test	10317985	symptom_225	10317985	0.0008223	4.781395624857396	not_mentioned		not_mentioned	correct	ok	not_mentioned	released	unavailable
Haiku 5.5	imcs21	test	10317985	symptom_226	10317985	0.0008223	4.781395624857396	not_mentioned		not_mentioned	correct	ok	not_mentioned	released	unavailable
Haiku 5.5	imcs21	test	10317985	symptom_227	10317985	0.0008223	4.781395624857396	not_mentioned		not_mentioned	correct	ok	not_mentioned	released	unavailable
Haiku 5.5	imcs21	test	10317985	symptom_228	10317985	0.0008223	4.781395624857396	not_mentioned		not_mentioned	correct	ok	not_mentioned	released	unavailable
Haiku 5.5	imcs21	test	10317985	symptom_229	10317985	0.0008223	4.781395624857396	not_mentioned		not_mentioned	correct	ok	not_mentioned	released	unavailable
Haiku 5.5	imcs21	test	10317985	symptom_230	10317985	0.0008223	4.781395624857396	not_mentioned		not_mentioned	correct	ok	not_mentioned	released	unavailable
Haiku 5.5	imcs21	test	10317985	symptom_231	10317985	0.0008223	4.781395624857396	not_mentioned		not_mentioned	correct	ok	not_mentioned	released	unavailable
Haiku 5.5	imcs21	test	10317985	symptom_232	10317985	0.0008223	4.781395624857396	not_mentioned		not_mentioned	correct	ok	not_mentioned	released	unavailable
Haiku 5.5	imcs21	test	10317985	symptom_233	10317985	0.0008223	4.781395624857396	not_mentioned		not_mentioned	correct	ok	not_mentioned	released	unavailable
Haiku 5.5	imcs21	test	10317985	symptom_234	10317985	0.0008223	4.781395624857396	not_mentioned		not_mentioned	correct	ok	not_mentioned	released	unavailable
Haiku 5.5	imcs21	test	10317985	symptom_235	10317985	0.0008223	4.781395624857396	not_mentioned		not_mentioned	correct	ok	not_mentioned	released	unavailable
Haiku 5.5	imcs21	test	10317985	symptom_236	10317985	0.0008223	4.781395624857396	not_mentioned		not_mentioned	correct	ok	not_mentioned	released	unavailable
Haiku 5.5	imcs21	test	10317985	symptom_237	10317985	0.0008223	4.781395624857396	not_mentioned		not_mentioned	correct	ok	not_mentioned	released	unavailable
Haiku 5.5	imcs21	test	10317985	symptom_238	10317985	0.0008223	4.781395624857396	not_mentioned		not_mentioned	correct	ok	not_mentioned	released	unavailable
Haiku 5.5	imcs21	test	10317985	symptom_239	10317985	0.0008223	4.781395624857396	not_mentioned		not_mentioned	correct	ok	not_mentioned	released	unavailable
Haiku 5.5	imcs21	test	10317985	symptom_240	10317985	0.0008223	4.781395624857396	not_mentioned		not_mentioned	correct	ok	not_mentioned	released	unavailable
Haiku 5.5	imcs21	test	10317985	symptom_241	10317985	0.0008223	4.781395624857396	not_mentioned		not_mentioned	correct	ok	not_mentioned	released	unavailable
Haiku 5.5	imcs21	test	10317985	symptom_242	10317985	0.0008223	4.781395624857396	not_mentioned		not_mentioned	correct	ok	not_mentioned	released	unavailable
Haiku 5.5	imcs21	test	10317985	symptom_243	10317985	0.0008223	4.781395624857396	not_mentioned		not_mentioned	correct	ok	not_mentioned	released	unavailable
Haiku 5.5	imcs21	test	10317985	symptom_244	10317985	0.0008223	4.781395624857396	not_mentioned		not_mentioned	correct	ok	not_mentioned	released	unavailable
Haiku 5.5	imcs21	test	10317985	symptom_245	10317985	0.0008223	4.781395624857396	not_mentioned		not_mentioned	correct	ok	not_mentioned	released	unavailable
Haiku 5.5	imcs21	test	10317985	symptom_246	10317985	0.0008223	4.781395624857396	not_mentioned		not_mentioned	correct	ok	not_mentioned	released	unavailable
Haiku 5.5	imcs21	test	10317985	symptom_247	10317985	0.0008223	4.781395624857396	not_mentioned		not_mentioned	correct	ok	not_mentioned	released	unavailable
Haiku 5.5	imcs21	test	10317985	symptom_248	10317985	0.0008223	4.781395624857396	not_mentioned		not_mentioned	correct	ok	not_mentioned	released	unavailable
Haiku 5.5	imcs21	test	10317985	symptom_249	10317985	0.0008223	4.781395624857396	not_mentioned		not_mentioned	correct	ok	not_mentioned	released	unavailable
Haiku 5.5	imcs21	test	10317985	symptom_250	10317985	0.0008223	4.781395624857396	not_mentioned		not_mentioned	correct	ok	not_mentioned	released	unavailable
Haiku 5.5	imcs21	test	10317985	symptom_251	10317985	0.0008223	4.781395624857396	not_mentioned		not_mentioned	correct	ok	not_mentioned	released	unavailable
Haiku 5.5	imcs21	test	10317985	symptom_252	10317985	0.0008223	4.781395624857396	not_mentioned		not_mentioned	correct	ok	not_mentioned	released	unavailable
Haiku 5.5	imcs21	test	10317985	symptom_253	10317985	0.0008223	4.781395624857396	not_mentioned		not_mentioned	correct	ok	not_mentioned	released	unavailable
Haiku 5.5	imcs21	test	10317985	symptom_254	10317985	0.0008223	4.781395624857396	not_mentioned		not_mentioned	correct	ok	not_mentioned	released	unavailable
Haiku 5.5	imcs21	test	10317985	symptom_255	10317985	0.0008223	4.781395624857396	not_mentioned		not_mentioned	correct	ok	not_mentioned	released	unavailable
Haiku 5.5	imcs21	test	10317985	symptom_256	10317985	0.0008223	4.781395624857396	not_mentioned		not_mentioned	correct	ok	not_mentioned	released	unavailable
Haiku 5.5	imcs21	test	10317985	symptom_257	10317985	0.0008223	4.781395624857396	not_mentioned		not_mentioned	correct	ok	not_mentioned	released	unavailable
Haiku 5.5	imcs21	test	10317985	symptom_258	10317985	0.0008223	4.781395624857396	not_mentioned		not_mentioned	correct	ok	not_mentioned	released	unavailable
Haiku 5.5	imcs21	test	10317985	symptom_259	10317985	0.0008223	4.781395624857396	not_mentioned		not_mentioned	correct	ok	not_mentioned	released	unavailable
Haiku 5.5	imcs21	test	10317985	symptom_260	10317985	0.0008223	4.781395624857396	not_mentioned		not_mentioned	correct	ok	not_mentioned	released	unavailable
Haiku 5.5	imcs21	test	10317985	symptom_261	10317985	0.0008223	4.781395624857396	not_mentioned		not_mentioned	correct	ok	not_mentioned	released	unavailable
Haiku 5.5	imcs21	test	10317985	symptom_262	10317985	0.0008223	4.781395624857396	not_mentioned		not_mentioned	correct	ok	not_mentioned	released	unavailable
Haiku 5.5	imcs21	test	10317985	symptom_263	10317985	0.0008223	4.781395624857396	not_mentioned		not_mentioned	correct	ok	not_mentioned	released	unavailable
Haiku 5.5	imcs21	test	10317985	symptom_264	10317985	0.0008223	4.781395624857396	not_mentioned		not_mentioned	correct	ok	not_mentioned	released	unavailable
Haiku 5.5	imcs21	test	10317985	symptom_265	10317985	0.0008223	4.781395624857396	not_mentioned		not_mentioned	correct	ok	not_mentioned	released	unavailable
Haiku 5.5	imcs21	test	10317985	symptom_266	10317985	0.0008223	4.781395624857396	not_mentioned		not_mentioned	correct	ok	not_mentioned	released	unavailable
Haiku 5.5	imcs21	test	10317985	symptom_267	10317985	0.0008223	4.781395624857396	not_mentioned		not_mentioned	correct	ok	not_mentioned	released	unavailable
Haiku 5.5	imcs21	test	10317985	symptom_268	10317985	0.0008223	4.781395624857396	not_mentioned		not_mentioned	correct	ok	not_mentioned	released	unavailable
Haiku 5.5	imcs21	test	10317985	symptom_269	10317985	0.0008223	4.781395624857396	not_mentioned		not_mentioned	correct	ok	not_mentioned	released	unavailable
Haiku 5.5	imcs21	test	10317985	symptom_270	10317985	0.0008223	4.781395624857396	not_mentioned		not_mentioned	correct	ok	not_mentioned	released	unavailable
Haiku 5.5	imcs21	test	10317985	symptom_271	10317985	0.0008223	4.781395624857396	not_mentioned		not_mentioned	correct	ok	not_mentioned	released	unavailable
Haiku 5.5	imcs21	test	10317985	symptom_272	10317985	0.0008223	4.781395624857396	not_mentioned		not_mentioned	correct	ok	not_mentioned	released	unavailable
Haiku 5.5	imcs21	test	10317985	symptom_273	10317985	0.0008223	4.781395624857396	not_mentioned		not_mentioned	correct	ok	not_mentioned	released	unavailable
Haiku 5.5	imcs21	test	10317985	symptom_274	10317985	0.0008223	4.781395624857396	not_mentioned		not_mentioned	correct	ok	not_mentioned	released	unavailable
Haiku 5.5	imcs21	test	10317985	symptom_275	10317985	0.0008223	4.781395624857396	not_mentioned		not_mentioned	correct	ok	not_mentioned	released	unavailable
Haiku 5.5	imcs21	test	10317985	symptom_276	10317985	0.0008223	4.781395624857396	not_mentioned		not_mentioned	correct	ok	not_mentioned	released	unavailable
Haiku 5.5	imcs21	test	10317985	symptom_277	10317985	0.0008223	4.781395624857396	not_mentioned		not_mentioned	correct	ok	not_mentioned	released	unavailable
Haiku 5.5	imcs21	test	10317985	symptom_278	10317985	0.0008223	4.781395624857396	not_mentioned		not_mentioned	correct	ok	not_mentioned	released	unavailable
Haiku 5.5	imcs21	test	10317985	symptom_279	10317985	0.0008223	4.781395624857396	not_mentioned		not_mentioned	correct	ok	not_mentioned	released	unavailable
Haiku 5.5	imcs21	test	10317985	symptom_280	10317985	0.0008223	4.781395624857396	not_mentioned		not_mentioned	correct	ok	not_mentioned	released	unavailable
Haiku 5.5	imcs21	test	10317985	symptom_281	10317985	0.0008223	4.781395624857396	not_mentioned		not_mentioned	correct	ok	not_mentioned	released	unavailable
Haiku 5.5	imcs21	test	10317985	symptom_282	10317985	0.0008223	4.781395624857396	not_mentioned		not_mentioned	correct	ok	not_mentioned	released	unavailable
Haiku 5.5	imcs21	test	10317985	symptom_283	10317985	0.0008223	4.781395624857396	not_mentioned		not_mentioned	correct	ok	not_mentioned	released	unavailable
Haiku 5.5	imcs21	test	10317985	symptom_284	10317985	0.0008223	4.781395624857396	not_mentioned		not_mentioned	correct	ok	not_mentioned	released	unavailable
Haiku 5.5	imcs21	test	10317985	symptom_285	10317985	0.0008223	4.781395624857396	not_mentioned		not_mentioned	correct	ok	not_mentioned	released	unavailable
Haiku 5.5	imcs21	test	10317985	symptom_286	10317985	0.0008223	4.781395624857396	not_mentioned		not_mentioned	correct	ok	not_mentioned	released	unavailable
Haiku 5.5	imcs21	test	10317985	symptom_287	10317985	0.0008223	4.781395624857396	not_mentioned		not_mentioned	correct	ok	not_mentioned	released	unavailable
Haiku 5.5	imcs21	test	10317985	symptom_288	10317985	0.0008223	4.781395624857396	not_mentioned		not_mentioned	correct	ok	not_mentioned	released	unavailable
Haiku 5.5	imcs21	test	10317985	symptom_289	10317985	0.0008223	4.781395624857396	not_mentioned		not_mentioned	correct	ok	not_mentioned	released	unavailable
Haiku 5.5	imcs21	test	10317985	symptom_290	10317985	0.0008223	4.781395624857396	not_mentioned		not_mentioned	correct	ok	not_mentioned	released	unavailable
Haiku 5.5	imcs21	test	10317985	symptom_291	10317985	0.0008223	4.781395624857396	not_mentioned		not_mentioned	correct	ok	not_mentioned	released	unavailable
Haiku 5.5	imcs21	test	10317985	symptom_292	10317985	0.0008223	4.781395624857396	not_mentioned		not_mentioned	correct	ok	not_mentioned	released	unavailable
Haiku 5.5	imcs21	test	10317985	symptom_293	10317985	0.0008223	4.781395624857396	not_mentioned		not_mentioned	correct	ok	not_mentioned	released	unavailable
Haiku 5.5	imcs21	test	10317985	symptom_294	10317985	0.0008223	4.781395624857396	not_mentioned		not_mentioned	correct	ok	not_mentioned	released	unavailable
Haiku 5.5	imcs21	test	10317985	symptom_295	10317985	0.0008223	4.781395624857396	not_mentioned		not_mentioned	correct	ok	not_mentioned	released	unavailable
Haiku 5.5	imcs21	test	10317985	symptom_296	10317985	0.0008223	4.781395624857396	not_mentioned		not_mentioned	correct	ok	not_mentioned	released	unavailable
Haiku 5.5	imcs21	test	10317985	symptom_297	10317985	0.0008223	4.781395624857396	not_mentioned		not_mentioned	correct	ok	not_mentioned	released	unavailable
Haiku 5.5	imcs21	test	10317985	symptom_298	10317985	0.0008223	4.781395624857396	not_mentioned		not_mentioned	correct	ok	not_mentioned	released	unavailable
Haiku 5.5	imcs21	test	10317985	symptom_299	10317985	0.0008223	4.781395624857396	not_mentioned		not_mentioned	correct	ok	not_mentioned	released	unavailable
Haiku 5.5	imcs21	test	10317985	symptom_300	10317985	0.0008223	4.781395624857396	not_mentioned		not_mentioned	correct	ok	not_mentioned	released	unavailable
Haiku 5.5	imcs21	test	10317985	symptom_301	10317985	0.0008223	4.781395624857396	not_mentioned		not_mentioned	correct	ok	not_mentioned	released	unavailable
Haiku 5.5	imcs21	test	10317985	symptom_302	10317985	0.0008223	4.781395624857396	not_mentioned		not_mentioned	correct	ok	not_mentioned	released	unavailable
Haiku 5.5	imcs21	test	10317985	symptom_303	10317985	0.0008223	4.781395624857396	not_mentioned		not_mentioned	correct	ok	not_mentioned	released	unavailable
Haiku 5.5	imcs21	test	10317985	symptom_304	10317985	0.0008223	4.781395624857396	not_mentioned		not_mentioned	correct	ok	not_mentioned	released	unavailable
Haiku 5.5	imcs21	test	10317985	symptom_305	10317985	0.0008223	4.781395624857396	not_mentioned		not_mentioned	correct	ok	not_mentioned	released	unavailable
Haiku 5.5	imcs21	test	10317985	symptom_306	10317985	0.0008223	4.781395624857396	not_mentioned		not_mentioned	correct	ok	not_mentioned	released	unavailable
Haiku 5.5	imcs21	test	10317985	symptom_307	10317985	0.0008223	4.781395624857396	not_mentioned		not_mentioned	correct	ok	not_mentioned	released	unavailable
Haiku 5.5	imcs21	test	10317985	symptom_308	10317985	0.0008223	4.781395624857396	not_mentioned		not_mentioned	correct	ok	not_mentioned	released	unavailable
Haiku 5.5	imcs21	test	10317985	symptom_309	10317985	0.0008223	4.781395624857396	not_mentioned		not_mentioned	correct	ok	not_mentioned	released	unavailable
Haiku 5.5	imcs21	test	10317985	symptom_310	10317985	0.0008223	4.781395624857396	not_mentioned		not_mentioned	correct	ok	not_mentioned	released	unavailable
Haiku 5.5	imcs21	test	10317985	symptom_311	10317985	0.0008223	4.781395624857396	not_mentioned		not_mentioned	correct	ok	not_mentioned	released	unavailable
Haiku 5.5	imcs21	test	10317985	symptom_312	10317985	0.0008223	4.781395624857396	not_mentioned		not_mentioned	correct	ok	not_mentioned	released	unavailable
Haiku 5.5	imcs21	test	10317985	symptom_313	10317985	0.0008223	4.781395624857396	not_mentioned		not_mentioned	correct	ok	not_mentioned	released	unavailable
Haiku 5.5	imcs21	test	10317985	symptom_314	10317985	0.0008223	4.781395624857396	not_mentioned		not_mentioned	correct	ok	not_mentioned	released	unavailable
Haiku 5.5	imcs21	test	10317985	symptom_315	10317985	0.0008223	4.781395624857396	not_mentioned		not_mentioned	correct	ok	not_mentioned	released	unavailable
Haiku 5.5	imcs21	test	10317985	symptom_316	10317985	0.0008223	4.781395624857396	not_mentioned		not_mentioned	correct	ok	not_mentioned	released	unavailable
Haiku 5.5	imcs21	test	10317985	symptom_317	10317985	0.0008223	4.781395624857396	not_mentioned		not_mentioned	correct	ok	not_mentioned	released	unavailable
Haiku 5.5	imcs21	test	10317985	symptom_318	10317985	0.0008223	4.781395624857396	not_mentioned		not_mentioned	correct	ok	not_mentioned	released	unavailable
Haiku 5.5	imcs21	test	10317985	symptom_319	10317985	0.0008223	4.781395624857396	not_mentioned		not_mentioned	correct	ok	not_mentioned	released	unavailable
Haiku 5.5	imcs21	test	10317985	symptom_320	10317985	0.0008223	4.781395624857396	not_mentioned		not_mentioned	correct	ok	not_mentioned	released	unavailable
Haiku 5.5	imcs21	test	10317985	symptom_321	10317985	0.0008223	4.781395624857396	not_mentioned		not_mentioned	correct	ok	not_mentioned	released	unavailable
Haiku 5.5	imcs21	test	10317985	symptom_322	10317985	0.0008223	4.781395624857396	not_mentioned		not_mentioned	correct	ok	not_mentioned	released	unavailable
Haiku 5.5	imcs21	test	10317985	symptom_323	10317985	0.0008223	4.781395624857396	not_mentioned		not_mentioned	correct	ok	not_mentioned	released	unavailable
Haiku 5.5	imcs21	test	10317985	symptom_324	10317985	0.0008223	4.781395624857396	not_mentioned		not_mentioned	correct	ok	not_mentioned	released	unavailable
Haiku 5.5	imcs21	test	10317985	symptom_325	10317985	0.0008223	4.781395624857396	not_mentioned		not_mentioned	correct	ok	not_mentioned	released	unavailable
Haiku 5.5	imcs21	test	10317985	symptom_326	10317985	0.0008223	4.781395624857396	not_mentioned		not_mentioned	correct	ok	not_mentioned	released	unavailable
Haiku 5.5	imcs21	test	10317985	symptom_327	10317985	0.0008223	4.781395624857396	not_mentioned		not_mentioned	correct	ok	not_mentioned	released	unavailable
Haiku 5.5	imcs21	test	10317985	symptom_328	10317985	0.0008223	4.781395624857396	not_mentioned		not_mentioned	correct	ok	not_mentioned	released	unavailable
Haiku 5.5	imcs21	test	10317985	symptom_329	10317985	0.0008223	4.781395624857396	not_mentioned		not_mentioned	correct	ok	not_mentioned	released	unavailable
Haiku 5.5	imcs21	test	10317985	symptom_330	10317985	0.0008223	4.781395624857396	not_mentioned		not_mentioned	correct	ok	not_mentioned	released	unavailable
Haiku 5.5	imcs21	test	10318379	symptom_000	10318379	0.00045640000000000003	3.5274985830765218	negative	0.95	negative	correct	ok	negative	released	reported_percentage
Haiku 5.5	imcs21	test	10318379	symptom_001	10318379	0.00045640000000000003	3.5274985830765218	not_mentioned		not_mentioned	correct	ok	not_mentioned	released	unavailable
Haiku 5.5	imcs21	test	10318379	symptom_002	10318379	0.00045640000000000003	3.5274985830765218	not_mentioned		not_mentioned	correct	ok	not_mentioned	released	unavailable
Haiku 5.5	imcs21	test	10318379	symptom_003	10318379	0.00045640000000000003	3.5274985830765218	positive	0.92	positive	correct	ok	positive	released	reported_percentage
Haiku 5.5	imcs21	test	10318379	symptom_004	10318379	0.00045640000000000003	3.5274985830765218	not_mentioned		not_mentioned	correct	ok	not_mentioned	released	unavailable
Haiku 5.5	imcs21	test	10318379	symptom_005	10318379	0.00045640000000000003	3.5274985830765218	not_mentioned		not_mentioned	correct	ok	not_mentioned	released	unavailable
Haiku 5.5	imcs21	test	10318379	symptom_006	10318379	0.00045640000000000003	3.5274985830765218	not_mentioned		not_mentioned	correct	ok	not_mentioned	released	unavailable
Haiku 5.5	imcs21	test	10318379	symptom_007	10318379	0.00045640000000000003	3.5274985830765218	not_mentioned		not_mentioned	correct	ok	not_mentioned	released	unavailable
Haiku 5.5	imcs21	test	10318379	symptom_008	10318379	0.00045640000000000003	3.5274985830765218	not_mentioned		not_mentioned	correct	ok	not_mentioned	released	unavailable
Haiku 5.5	imcs21	test	10318379	symptom_009	10318379	0.00045640000000000003	3.5274985830765218	not_mentioned		not_mentioned	correct	ok	not_mentioned	released	unavailable
Haiku 5.5	imcs21	test	10318379	symptom_010	10318379	0.00045640000000000003	3.5274985830765218	not_mentioned		not_mentioned	correct	ok	not_mentioned	released	unavailable
Haiku 5.5	imcs21	test	10318379	symptom_011	10318379	0.00045640000000000003	3.5274985830765218	not_mentioned		not_mentioned	correct	ok	not_mentioned	released	unavailable
Haiku 5.5	imcs21	test	10318379	symptom_012	10318379	0.00045640000000000003	3.5274985830765218	not_mentioned		not_mentioned	correct	ok	not_mentioned	released	unavailable
Haiku 5.5	imcs21	test	10318379	symptom_013	10318379	0.00045640000000000003	3.5274985830765218	not_mentioned		not_mentioned	correct	ok	not_mentioned	released	unavailable
Haiku 5.5	imcs21	test	10318379	symptom_014	10318379	0.00045640000000000003	3.5274985830765218	not_mentioned		not_mentioned	correct	ok	not_mentioned	released	unavailable
Haiku 5.5	imcs21	test	10318379	symptom_015	10318379	0.00045640000000000003	3.5274985830765218	not_mentioned		not_mentioned	correct	ok	not_mentioned	released	unavailable
Haiku 5.5	imcs21	test	10318379	symptom_016	10318379	0.00045640000000000003	3.5274985830765218	not_mentioned		not_mentioned	correct	ok	not_mentioned	released	unavailable
Haiku 5.5	imcs21	test	10318379	symptom_017	10318379	0.00045640000000000003	3.5274985830765218	not_mentioned		not_mentioned	correct	ok	not_mentioned	released	unavailable
Haiku 5.5	imcs21	test	10318379	symptom_018	10318379	0.00045640000000000003	3.5274985830765218	not_mentioned		not_mentioned	correct	ok	not_mentioned	released	unavailable
Haiku 5.5	imcs21	test	10318379	symptom_019	10318379	0.00045640000000000003	3.5274985830765218	not_mentioned		not_mentioned	correct	ok	not_mentioned	released	unavailable
Haiku 5.5	imcs21	test	10318379	symptom_020	10318379	0.00045640000000000003	3.5274985830765218	not_mentioned		not_mentioned	correct	ok	not_mentioned	released	unavailable
Haiku 5.5	imcs21	test	10318379	symptom_021	10318379	0.00045640000000000003	3.5274985830765218	not_mentioned		not_mentioned	correct	ok	not_mentioned	released	unavailable
Haiku 5.5	imcs21	test	10318379	symptom_022	10318379	0.00045640000000000003	3.5274985830765218	not_mentioned		not_mentioned	correct	ok	not_mentioned	released	unavailable
Haiku 5.5	imcs21	test	10318379	symptom_023	10318379	0.00045640000000000003	3.5274985830765218	not_mentioned		not_mentioned	correct	ok	not_mentioned	released	unavailable
Haiku 5.5	imcs21	test	10318379	symptom_024	10318379	0.00045640000000000003	3.5274985830765218	not_mentioned		not_mentioned	correct	ok	not_mentioned	released	unavailable
Haiku 5.5	imcs21	test	10318379	symptom_025	10318379	0.00045640000000000003	3.5274985830765218	not_mentioned		not_mentioned	correct	ok	not_mentioned	released	unavailable
Haiku 5.5	imcs21	test	10318379	symptom_026	10318379	0.00045640000000000003	3.5274985830765218	not_mentioned		not_mentioned	correct	ok	not_mentioned	released	unavailable
Haiku 5.5	imcs21	test	10318379	symptom_027	10318379	0.00045640000000000003	3.5274985830765218	not_mentioned		not_mentioned	correct	ok	not_mentioned	released	unavailable
Haiku 5.5	imcs21	test	10318379	symptom_028	10318379	0.00045640000000000003	3.5274985830765218	not_mentioned		not_mentioned	correct	ok	not_mentioned	released	unavailable
Haiku 5.5	imcs21	test	10318379	symptom_029	10318379	0.00045640000000000003	3.5274985830765218	not_mentioned		not_mentioned	correct	ok	not_mentioned	released	unavailable
Haiku 5.5	imcs21	test	10318379	symptom_030	10318379	0.00045640000000000003	3.5274985830765218	not_mentioned		not_mentioned	correct	ok	not_mentioned	released	unavailable
Haiku 5.5	imcs21	test	10318379	symptom_031	10318379	0.00045640000000000003	3.5274985830765218	not_mentioned		not_mentioned	correct	ok	not_mentioned	released	unavailable
Haiku 5.5	imcs21	test	10318379	symptom_032	10318379	0.00045640000000000003	3.5274985830765218	not_mentioned		not_mentioned	correct	ok	not_mentioned	released	unavailable
Haiku 5.5	imcs21	test	10318379	symptom_033	10318379	0.00045640000000000003	3.5274985830765218	not_mentioned		not_mentioned	correct	ok	not_mentioned	released	unavailable
Haiku 5.5	imcs21	test	10318379	symptom_034	10318379	0.00045640000000000003	3.5274985830765218	not_mentioned		not_mentioned	correct	ok	not_mentioned	released	unavailable
Haiku 5.5	imcs21	test	10318379	symptom_035	10318379	0.00045640000000000003	3.5274985830765218	not_mentioned		not_mentioned	correct	ok	not_mentioned	released	unavailable
Haiku 5.5	imcs21	test	10318379	symptom_036	10318379	0.00045640000000000003	3.5274985830765218	not_mentioned		not_mentioned	correct	ok	not_mentioned	released	unavailable
Haiku 5.5	imcs21	test	10318379	symptom_037	10318379	0.00045640000000000003	3.5274985830765218	not_mentioned		not_mentioned	correct	ok	not_mentioned	released	unavailable
Haiku 5.5	imcs21	test	10318379	symptom_038	10318379	0.00045640000000000003	3.5274985830765218	not_mentioned		not_mentioned	correct	ok	not_mentioned	released	unavailable
Haiku 5.5	imcs21	test	10318379	symptom_039	10318379	0.00045640000000000003	3.5274985830765218	not_mentioned		not_mentioned	correct	ok	not_mentioned	released	unavailable
Haiku 5.5	imcs21	test	10318379	symptom_040	10318379	0.00045640000000000003	3.5274985830765218	not_mentioned		not_mentioned	correct	ok	not_mentioned	released	unavailable
Haiku 5.5	imcs21	test	10318379	symptom_041	10318379	0.00045640000000000003	3.5274985830765218	not_mentioned		not_mentioned	correct	ok	not_mentioned	released	unavailable
Haiku 5.5	imcs21	test	10318379	symptom_042	10318379	0.00045640000000000003	3.5274985830765218	not_mentioned		not_mentioned	correct	ok	not_mentioned	released	unavailable
Haiku 5.5	imcs21	test	10318379	symptom_043	10318379	0.00045640000000000003	3.5274985830765218	not_mentioned		not_mentioned	correct	ok	not_mentioned	released	unavailable
Haiku 5.5	imcs21	test	10318379	symptom_044	10318379	0.00045640000000000003	3.5274985830765218	not_mentioned		not_mentioned	correct	ok	not_mentioned	released	unavailable
Haiku 5.5	imcs21	test	10318379	symptom_045	10318379	0.00045640000000000003	3.5274985830765218	not_mentioned		not_mentioned	correct	ok	not_mentioned	released	unavailable
Haiku 5.5	imcs21	test	10318379	symptom_046	10318379	0.00045640000000000003	3.5274985830765218	not_mentioned		not_mentioned	correct	ok	not_mentioned	released	unavailable
Haiku 5.5	imcs21	test	10318379	symptom_047	10318379	0.00045640000000000003	3.5274985830765218	not_mentioned		not_mentioned	correct	ok	not_mentioned	released	unavailable
Haiku 5.5	imcs21	test	10318379	symptom_048	10318379	0.00045640000000000003	3.5274985830765218	not_mentioned		not_mentioned	correct	ok	not_mentioned	released	unavailable
Haiku 5.5	imcs21	test	10318379	symptom_049	10318379	0.00045640000000000003	3.5274985830765218	not_mentioned		not_mentioned	correct	ok	not_mentioned	released	unavailable
Haiku 5.5	imcs21	test	10318379	symptom_050	10318379	0.00045640000000000003	3.5274985830765218	not_mentioned		not_mentioned	correct	ok	not_mentioned	released	unavailable
Haiku 5.5	imcs21	test	10318379	symptom_051	10318379	0.00045640000000000003	3.5274985830765218	not_mentioned		not_mentioned	correct	ok	not_mentioned	released	unavailable
Haiku 5.5	imcs21	test	10318379	symptom_052	10318379	0.00045640000000000003	3.5274985830765218	not_mentioned		not_mentioned	correct	ok	not_mentioned	released	unavailable
Haiku 5.5	imcs21	test	10318379	symptom_053	10318379	0.00045640000000000003	3.5274985830765218	not_mentioned		not_mentioned	correct	ok	not_mentioned	released	unavailable
Haiku 5.5	imcs21	test	10318379	symptom_054	10318379	0.00045640000000000003	3.5274985830765218	not_mentioned		not_mentioned	correct	ok	not_mentioned	released	unavailable
Haiku 5.5	imcs21	test	10318379	symptom_055	10318379	0.00045640000000000003	3.5274985830765218	not_mentioned		not_mentioned	correct	ok	not_mentioned	released	unavailable
Haiku 5.5	imcs21	test	10318379	symptom_056	10318379	0.00045640000000000003	3.5274985830765218	not_mentioned		not_mentioned	correct	ok	not_mentioned	released	unavailable
Haiku 5.5	imcs21	test	10318379	symptom_057	10318379	0.00045640000000000003	3.5274985830765218	not_mentioned		not_mentioned	correct	ok	not_mentioned	released	unavailable
Haiku 5.5	imcs21	test	10318379	symptom_058	10318379	0.00045640000000000003	3.5274985830765218	not_mentioned		not_mentioned	correct	ok	not_mentioned	released	unavailable
Haiku 5.5	imcs21	test	10318379	symptom_059	10318379	0.00045640000000000003	3.5274985830765218	not_mentioned		not_mentioned	correct	ok	not_mentioned	released	unavailable
Haiku 5.5	imcs21	test	10318379	symptom_060	10318379	0.00045640000000000003	3.5274985830765218	not_mentioned		not_mentioned	correct	ok	not_mentioned	released	unavailable
Haiku 5.5	imcs21	test	10318379	symptom_061	10318379	0.00045640000000000003	3.5274985830765218	not_mentioned		not_mentioned	correct	ok	not_mentioned	released	unavailable
Haiku 5.5	imcs21	test	10318379	symptom_062	10318379	0.00045640000000000003	3.5274985830765218	not_mentioned		not_mentioned	correct	ok	not_mentioned	released	unavailable
Haiku 5.5	imcs21	test	10318379	symptom_063	10318379	0.00045640000000000003	3.5274985830765218	not_mentioned		not_mentioned	correct	ok	not_mentioned	released	unavailable
Haiku 5.5	imcs21	test	10318379	symptom_064	10318379	0.00045640000000000003	3.5274985830765218	not_mentioned		not_mentioned	correct	ok	not_mentioned	released	unavailable
Haiku 5.5	imcs21	test	10318379	symptom_065	10318379	0.00045640000000000003	3.5274985830765218	not_mentioned		not_mentioned	correct	ok	not_mentioned	released	unavailable
Haiku 5.5	imcs21	test	10318379	symptom_066	10318379	0.00045640000000000003	3.5274985830765218	not_mentioned		not_mentioned	correct	ok	not_mentioned	released	unavailable
Haiku 5.5	imcs21	test	10318379	symptom_067	10318379	0.00045640000000000003	3.5274985830765218	not_mentioned		not_mentioned	correct	ok	not_mentioned	released	unavailable
Haiku 5.5	imcs21	test	10318379	symptom_068	10318379	0.00045640000000000003	3.5274985830765218	not_mentioned		not_mentioned	correct	ok	not_mentioned	released	unavailable
Haiku 5.5	imcs21	test	10318379	symptom_069	10318379	0.00045640000000000003	3.5274985830765218	not_mentioned		not_mentioned	correct	ok	not_mentioned	released	unavailable
Haiku 5.5	imcs21	test	10318379	symptom_070	10318379	0.00045640000000000003	3.5274985830765218	not_mentioned		not_mentioned	correct	ok	not_mentioned	released	unavailable
Haiku 5.5	imcs21	test	10318379	symptom_071	10318379	0.00045640000000000003	3.5274985830765218	not_mentioned		not_mentioned	correct	ok	not_mentioned	released	unavailable
Haiku 5.5	imcs21	test	10318379	symptom_072	10318379	0.00045640000000000003	3.5274985830765218	not_mentioned		not_mentioned	correct	ok	not_mentioned	released	unavailable
Haiku 5.5	imcs21	test	10318379	symptom_073	10318379	0.00045640000000000003	3.5274985830765218	not_mentioned		not_mentioned	correct	ok	not_mentioned	released	unavailable
Haiku 5.5	imcs21	test	10318379	symptom_074	10318379	0.00045640000000000003	3.5274985830765218	not_mentioned		not_mentioned	correct	ok	not_mentioned	released	unavailable
Haiku 5.5	imcs21	test	10318379	symptom_075	10318379	0.00045640000000000003	3.5274985830765218	not_mentioned		not_mentioned	correct	ok	not_mentioned	released	unavailable
Haiku 5.5	imcs21	test	10318379	symptom_076	10318379	0.00045640000000000003	3.5274985830765218	not_mentioned		not_mentioned	correct	ok	not_mentioned	released	unavailable
Haiku 5.5	imcs21	test	10318379	symptom_077	10318379	0.00045640000000000003	3.5274985830765218	not_mentioned		not_mentioned	correct	ok	not_mentioned	released	unavailable
Haiku 5.5	imcs21	test	10318379	symptom_078	10318379	0.00045640000000000003	3.5274985830765218	not_mentioned		not_mentioned	correct	ok	not_mentioned	released	unavailable
Haiku 5.5	imcs21	test	10318379	symptom_079	10318379	0.00045640000000000003	3.5274985830765218	not_mentioned		not_mentioned	correct	ok	not_mentioned	released	unavailable
Haiku 5.5	imcs21	test	10318379	symptom_080	10318379	0.00045640000000000003	3.5274985830765218	not_mentioned		not_mentioned	correct	ok	not_mentioned	released	unavailable
Haiku 5.5	imcs21	test	10318379	symptom_081	10318379	0.00045640000000000003	3.5274985830765218	not_mentioned		not_mentioned	correct	ok	not_mentioned	released	unavailable
Haiku 5.5	imcs21	test	10318379	symptom_082	10318379	0.00045640000000000003	3.5274985830765218	not_mentioned		not_mentioned	correct	ok	not_mentioned	released	unavailable
Haiku 5.5	imcs21	test	10318379	symptom_083	10318379	0.00045640000000000003	3.5274985830765218	not_mentioned		not_mentioned	correct	ok	not_mentioned	released	unavailable
Haiku 5.5	imcs21	test	10318379	symptom_084	10318379	0.00045640000000000003	3.5274985830765218	not_mentioned		not_mentioned	correct	ok	not_mentioned	released	unavailable
Haiku 5.5	imcs21	test	10318379	symptom_085	10318379	0.00045640000000000003	3.5274985830765218	not_mentioned		not_mentioned	correct	ok	not_mentioned	released	unavailable
Haiku 5.5	imcs21	test	10318379	symptom_086	10318379	0.00045640000000000003	3.5274985830765218	not_mentioned		not_mentioned	correct	ok	not_mentioned	released	unavailable
Haiku 5.5	imcs21	test	10318379	symptom_087	10318379	0.00045640000000000003	3.5274985830765218	not_mentioned		not_mentioned	correct	ok	not_mentioned	released	unavailable
Haiku 5.5	imcs21	test	10318379	symptom_088	10318379	0.00045640000000000003	3.5274985830765218	not_mentioned		not_mentioned	correct	ok	not_mentioned	released	unavailable
Haiku 5.5	imcs21	test	10318379	symptom_089	10318379	0.00045640000000000003	3.5274985830765218	not_mentioned		not_mentioned	correct	ok	not_mentioned	released	unavailable
Haiku 5.5	imcs21	test	10318379	symptom_090	10318379	0.00045640000000000003	3.5274985830765218	not_mentioned		not_mentioned	correct	ok	not_mentioned	released	unavailable
Haiku 5.5	imcs21	test	10318379	symptom_091	10318379	0.00045640000000000003	3.5274985830765218	not_mentioned		not_mentioned	correct	ok	not_mentioned	released	unavailable
Haiku 5.5	imcs21	test	10318379	symptom_092	10318379	0.00045640000000000003	3.5274985830765218	not_mentioned		not_mentioned	correct	ok	not_mentioned	released	unavailable
Haiku 5.5	imcs21	test	10318379	symptom_093	10318379	0.00045640000000000003	3.5274985830765218	not_mentioned		not_mentioned	correct	ok	not_mentioned	released	unavailable
Haiku 5.5	imcs21	test	10318379	symptom_094	10318379	0.00045640000000000003	3.5274985830765218	not_mentioned		not_mentioned	correct	ok	not_mentioned	released	unavailable
Haiku 5.5	imcs21	test	10318379	symptom_095	10318379	0.00045640000000000003	3.5274985830765218	not_mentioned		not_mentioned	correct	ok	not_mentioned	released	unavailable
Haiku 5.5	imcs21	test	10318379	symptom_096	10318379	0.00045640000000000003	3.5274985830765218	not_mentioned		not_mentioned	correct	ok	not_mentioned	released	unavailable
Haiku 5.5	imcs21	test	10318379	symptom_097	10318379	0.00045640000000000003	3.5274985830765218	not_mentioned		not_mentioned	correct	ok	not_mentioned	released	unavailable
Haiku 5.5	imcs21	test	10318379	symptom_098	10318379	0.00045640000000000003	3.5274985830765218	not_mentioned		not_mentioned	correct	ok	not_mentioned	released	unavailable
Haiku 5.5	imcs21	test	10318379	symptom_099	10318379	0.00045640000000000003	3.5274985830765218	not_mentioned		not_mentioned	correct	ok	not_mentioned	released	unavailable
Haiku 5.5	imcs21	test	10318379	symptom_100	10318379	0.00045640000000000003	3.5274985830765218	not_mentioned		not_mentioned	correct	ok	not_mentioned	released	unavailable
Haiku 5.5	imcs21	test	10318379	symptom_101	10318379	0.00045640000000000003	3.5274985830765218	not_mentioned		not_mentioned	correct	ok	not_mentioned	released	unavailable
Haiku 5.5	imcs21	test	10318379	symptom_102	10318379	0.00045640000000000003	3.5274985830765218	not_mentioned		not_mentioned	correct	ok	not_mentioned	released	unavailable
Haiku 5.5	imcs21	test	10318379	symptom_103	10318379	0.00045640000000000003	3.5274985830765218	not_mentioned		not_mentioned	correct	ok	not_mentioned	released	unavailable
Haiku 5.5	imcs21	test	10318379	symptom_104	10318379	0.00045640000000000003	3.5274985830765218	not_mentioned		not_mentioned	correct	ok	not_mentioned	released	unavailable
Haiku 5.5	imcs21	test	10318379	symptom_105	10318379	0.00045640000000000003	3.5274985830765218	not_mentioned		not_mentioned	correct	ok	not_mentioned	released	unavailable
Haiku 5.5	imcs21	test	10318379	symptom_106	10318379	0.00045640000000000003	3.5274985830765218	not_mentioned		not_mentioned	correct	ok	not_mentioned	released	unavailable
Haiku 5.5	imcs21	test	10318379	symptom_107	10318379	0.00045640000000000003	3.5274985830765218	not_mentioned		not_mentioned	correct	ok	not_mentioned	released	unavailable
Haiku 5.5	imcs21	test	10318379	symptom_108	10318379	0.00045640000000000003	3.5274985830765218	not_mentioned		not_mentioned	correct	ok	not_mentioned	released	unavailable
Haiku 5.5	imcs21	test	10318379	symptom_109	10318379	0.00045640000000000003	3.5274985830765218	not_mentioned		not_mentioned	correct	ok	not_mentioned	released	unavailable
Haiku 5.5	imcs21	test	10318379	symptom_110	10318379	0.00045640000000000003	3.5274985830765218	not_mentioned		not_mentioned	correct	ok	not_mentioned	released	unavailable
Haiku 5.5	imcs21	test	10318379	symptom_111	10318379	0.00045640000000000003	3.5274985830765218	not_mentioned		not_mentioned	correct	ok	not_mentioned	released	unavailable
Haiku 5.5	imcs21	test	10318379	symptom_112	10318379	0.00045640000000000003	3.5274985830765218	not_mentioned		not_mentioned	correct	ok	not_mentioned	released	unavailable
Haiku 5.5	imcs21	test	10318379	symptom_113	10318379	0.00045640000000000003	3.5274985830765218	not_mentioned		not_mentioned	correct	ok	not_mentioned	released	unavailable
Haiku 5.5	imcs21	test	10318379	symptom_114	10318379	0.00045640000000000003	3.5274985830765218	not_mentioned		not_mentioned	correct	ok	not_mentioned	released	unavailable
Haiku 5.5	imcs21	test	10318379	symptom_115	10318379	0.00045640000000000003	3.5274985830765218	not_mentioned		not_mentioned	correct	ok	not_mentioned	released	unavailable
Haiku 5.5	imcs21	test	10318379	symptom_116	10318379	0.00045640000000000003	3.5274985830765218	not_mentioned		not_mentioned	correct	ok	not_mentioned	released	unavailable
Haiku 5.5	imcs21	test	10318379	symptom_117	10318379	0.00045640000000000003	3.5274985830765218	not_mentioned		not_mentioned	correct	ok	not_mentioned	released	unavailable
Haiku 5.5	imcs21	test	10318379	symptom_118	10318379	0.00045640000000000003	3.5274985830765218	not_mentioned		not_mentioned	correct	ok	not_mentioned	released	unavailable
Haiku 5.5	imcs21	test	10318379	symptom_119	10318379	0.00045640000000000003	3.5274985830765218	not_mentioned		not_mentioned	correct	ok	not_mentioned	released	unavailable
Haiku 5.5	imcs21	test	10318379	symptom_120	10318379	0.00045640000000000003	3.5274985830765218	not_mentioned		not_mentioned	correct	ok	not_mentioned	released	unavailable
Haiku 5.5	imcs21	test	10318379	symptom_121	10318379	0.00045640000000000003	3.5274985830765218	not_mentioned		not_mentioned	correct	ok	not_mentioned	released	unavailable
Haiku 5.5	imcs21	test	10318379	symptom_122	10318379	0.00045640000000000003	3.5274985830765218	not_mentioned		not_mentioned	correct	ok	not_mentioned	released	unavailable
Haiku 5.5	imcs21	test	10318379	symptom_123	10318379	0.00045640000000000003	3.5274985830765218	not_mentioned		not_mentioned	correct	ok	not_mentioned	released	unavailable
Haiku 5.5	imcs21	test	10318379	symptom_124	10318379	0.00045640000000000003	3.5274985830765218	not_mentioned		not_mentioned	correct	ok	not_mentioned	released	unavailable
Haiku 5.5	imcs21	test	10318379	symptom_125	10318379	0.00045640000000000003	3.5274985830765218	not_mentioned		not_mentioned	correct	ok	not_mentioned	released	unavailable
Haiku 5.5	imcs21	test	10318379	symptom_126	10318379	0.00045640000000000003	3.5274985830765218	not_mentioned		not_mentioned	correct	ok	not_mentioned	released	unavailable
Haiku 5.5	imcs21	test	10318379	symptom_127	10318379	0.00045640000000000003	3.5274985830765218	not_mentioned		not_mentioned	correct	ok	not_mentioned	released	unavailable
Haiku 5.5	imcs21	test	10318379	symptom_128	10318379	0.00045640000000000003	3.5274985830765218	not_mentioned		not_mentioned	correct	ok	not_mentioned	released	unavailable
Haiku 5.5	imcs21	test	10318379	symptom_129	10318379	0.00045640000000000003	3.5274985830765218	not_mentioned		not_mentioned	correct	ok	not_mentioned	released	unavailable
Haiku 5.5	imcs21	test	10318379	symptom_130	10318379	0.00045640000000000003	3.5274985830765218	not_mentioned		not_mentioned	correct	ok	not_mentioned	released	unavailable
Haiku 5.5	imcs21	test	10318379	symptom_131	10318379	0.00045640000000000003	3.5274985830765218	not_mentioned		not_mentioned	correct	ok	not_mentioned	released	unavailable
Haiku 5.5	imcs21	test	10318379	symptom_132	10318379	0.00045640000000000003	3.5274985830765218	not_mentioned		not_mentioned	correct	ok	not_mentioned	released	unavailable
Haiku 5.5	imcs21	test	10318379	symptom_133	10318379	0.00045640000000000003	3.5274985830765218	not_mentioned		not_mentioned	correct	ok	not_mentioned	released	unavailable
Haiku 5.5	imcs21	test	10318379	symptom_134	10318379	0.00045640000000000003	3.5274985830765218	not_mentioned		not_mentioned	correct	ok	not_mentioned	released	unavailable
Haiku 5.5	imcs21	test	10318379	symptom_135	10318379	0.00045640000000000003	3.5274985830765218	not_mentioned		not_mentioned	correct	ok	not_mentioned	released	unavailable
Haiku 5.5	imcs21	test	10318379	symptom_136	10318379	0.00045640000000000003	3.5274985830765218	not_mentioned		not_mentioned	correct	ok	not_mentioned	released	unavailable
Haiku 5.5	imcs21	test	10318379	symptom_137	10318379	0.00045640000000000003	3.5274985830765218	not_mentioned		not_mentioned	correct	ok	not_mentioned	released	unavailable
Haiku 5.5	imcs21	test	10318379	symptom_138	10318379	0.00045640000000000003	3.5274985830765218	not_mentioned		not_mentioned	correct	ok	not_mentioned	released	unavailable
Haiku 5.5	imcs21	test	10318379	symptom_139	10318379	0.00045640000000000003	3.5274985830765218	not_mentioned		not_mentioned	correct	ok	not_mentioned	released	unavailable
Haiku 5.5	imcs21	test	10318379	symptom_140	10318379	0.00045640000000000003	3.5274985830765218	not_mentioned		not_mentioned	correct	ok	not_mentioned	released	unavailable
Haiku 5.5	imcs21	test	10318379	symptom_141	10318379	0.00045640000000000003	3.5274985830765218	not_mentioned		not_mentioned	correct	ok	not_mentioned	released	unavailable
Haiku 5.5	imcs21	test	10318379	symptom_142	10318379	0.00045640000000000003	3.5274985830765218	not_mentioned		not_mentioned	correct	ok	not_mentioned	released	unavailable
Haiku 5.5	imcs21	test	10318379	symptom_143	10318379	0.00045640000000000003	3.5274985830765218	not_mentioned		not_mentioned	correct	ok	not_mentioned	released	unavailable
Haiku 5.5	imcs21	test	10318379	symptom_144	10318379	0.00045640000000000003	3.5274985830765218	not_mentioned		not_mentioned	correct	ok	not_mentioned	released	unavailable
Haiku 5.5	imcs21	test	10318379	symptom_145	10318379	0.00045640000000000003	3.5274985830765218	not_mentioned		not_mentioned	correct	ok	not_mentioned	released	unavailable
Haiku 5.5	imcs21	test	10318379	symptom_146	10318379	0.00045640000000000003	3.5274985830765218	not_mentioned		not_mentioned	correct	ok	not_mentioned	released	unavailable
Haiku 5.5	imcs21	test	10318379	symptom_147	10318379	0.00045640000000000003	3.5274985830765218	not_mentioned		not_mentioned	correct	ok	not_mentioned	released	unavailable
Haiku 5.5	imcs21	test	10318379	symptom_148	10318379	0.00045640000000000003	3.5274985830765218	not_mentioned		not_mentioned	correct	ok	not_mentioned	released	unavailable
Haiku 5.5	imcs21	test	10318379	symptom_149	10318379	0.00045640000000000003	3.5274985830765218	not_mentioned		not_mentioned	correct	ok	not_mentioned	released	unavailable
Haiku 5.5	imcs21	test	10318379	symptom_150	10318379	0.00045640000000000003	3.5274985830765218	not_mentioned		not_mentioned	correct	ok	not_mentioned	released	unavailable
Haiku 5.5	imcs21	test	10318379	symptom_151	10318379	0.00045640000000000003	3.5274985830765218	not_mentioned		not_mentioned	correct	ok	not_mentioned	released	unavailable
Haiku 5.5	imcs21	test	10318379	symptom_152	10318379	0.00045640000000000003	3.5274985830765218	not_mentioned		not_mentioned	correct	ok	not_mentioned	released	unavailable
Haiku 5.5	imcs21	test	10318379	symptom_153	10318379	0.00045640000000000003	3.5274985830765218	not_mentioned		not_mentioned	correct	ok	not_mentioned	released	unavailable
Haiku 5.5	imcs21	test	10318379	symptom_154	10318379	0.00045640000000000003	3.5274985830765218	not_mentioned		not_mentioned	correct	ok	not_mentioned	released	unavailable
Haiku 5.5	imcs21	test	10318379	symptom_155	10318379	0.00045640000000000003	3.5274985830765218	not_mentioned		not_mentioned	correct	ok	not_mentioned	released	unavailable
Haiku 5.5	imcs21	test	10318379	symptom_156	10318379	0.00045640000000000003	3.5274985830765218	not_mentioned		not_mentioned	correct	ok	not_mentioned	released	unavailable
Haiku 5.5	imcs21	test	10318379	symptom_157	10318379	0.00045640000000000003	3.5274985830765218	not_mentioned		not_mentioned	correct	ok	not_mentioned	released	unavailable
Haiku 5.5	imcs21	test	10318379	symptom_158	10318379	0.00045640000000000003	3.5274985830765218	not_mentioned		not_mentioned	correct	ok	not_mentioned	released	unavailable
Haiku 5.5	imcs21	test	10318379	symptom_159	10318379	0.00045640000000000003	3.5274985830765218	not_mentioned		not_mentioned	correct	ok	not_mentioned	released	unavailable
Haiku 5.5	imcs21	test	10318379	symptom_160	10318379	0.00045640000000000003	3.5274985830765218	not_mentioned		not_mentioned	correct	ok	not_mentioned	released	unavailable
Haiku 5.5	imcs21	test	10318379	symptom_161	10318379	0.00045640000000000003	3.5274985830765218	not_mentioned		not_mentioned	correct	ok	not_mentioned	released	unavailable
Haiku 5.5	imcs21	test	10318379	symptom_162	10318379	0.00045640000000000003	3.5274985830765218	not_mentioned		not_mentioned	correct	ok	not_mentioned	released	unavailable
Haiku 5.5	imcs21	test	10318379	symptom_163	10318379	0.00045640000000000003	3.5274985830765218	not_mentioned		not_mentioned	correct	ok	not_mentioned	released	unavailable
Haiku 5.5	imcs21	test	10318379	symptom_164	10318379	0.00045640000000000003	3.5274985830765218	not_mentioned		not_mentioned	correct	ok	not_mentioned	released	unavailable
Haiku 5.5	imcs21	test	10318379	symptom_165	10318379	0.00045640000000000003	3.5274985830765218	not_mentioned		not_mentioned	correct	ok	not_mentioned	released	unavailable
Haiku 5.5	imcs21	test	10318379	symptom_166	10318379	0.00045640000000000003	3.5274985830765218	not_mentioned		not_mentioned	correct	ok	not_mentioned	released	unavailable
Haiku 5.5	imcs21	test	10318379	symptom_167	10318379	0.00045640000000000003	3.5274985830765218	not_mentioned		not_mentioned	correct	ok	not_mentioned	released	unavailable
Haiku 5.5	imcs21	test	10318379	symptom_168	10318379	0.00045640000000000003	3.5274985830765218	not_mentioned		not_mentioned	correct	ok	not_mentioned	released	unavailable
Haiku 5.5	imcs21	test	10318379	symptom_169	10318379	0.00045640000000000003	3.5274985830765218	not_mentioned		not_mentioned	correct	ok	not_mentioned	released	unavailable
Haiku 5.5	imcs21	test	10318379	symptom_170	10318379	0.00045640000000000003	3.5274985830765218	not_mentioned		not_mentioned	correct	ok	not_mentioned	released	unavailable
Haiku 5.5	imcs21	test	10318379	symptom_171	10318379	0.00045640000000000003	3.5274985830765218	not_mentioned		not_mentioned	correct	ok	not_mentioned	released	unavailable
Haiku 5.5	imcs21	test	10318379	symptom_172	10318379	0.00045640000000000003	3.5274985830765218	not_mentioned		not_mentioned	correct	ok	not_mentioned	released	unavailable
Haiku 5.5	imcs21	test	10318379	symptom_173	10318379	0.00045640000000000003	3.5274985830765218	not_mentioned		not_mentioned	correct	ok	not_mentioned	released	unavailable
Haiku 5.5	imcs21	test	10318379	symptom_174	10318379	0.00045640000000000003	3.5274985830765218	not_mentioned		not_mentioned	correct	ok	not_mentioned	released	unavailable
Haiku 5.5	imcs21	test	10318379	symptom_175	10318379	0.00045640000000000003	3.5274985830765218	not_mentioned		not_mentioned	correct	ok	not_mentioned	released	unavailable
Haiku 5.5	imcs21	test	10318379	symptom_176	10318379	0.00045640000000000003	3.5274985830765218	not_mentioned		not_mentioned	correct	ok	not_mentioned	released	unavailable
Haiku 5.5	imcs21	test	10318379	symptom_177	10318379	0.00045640000000000003	3.5274985830765218	not_mentioned		not_mentioned	correct	ok	not_mentioned	released	unavailable
Haiku 5.5	imcs21	test	10318379	symptom_178	10318379	0.00045640000000000003	3.5274985830765218	not_mentioned		not_mentioned	correct	ok	not_mentioned	released	unavailable
Haiku 5.5	imcs21	test	10318379	symptom_179	10318379	0.00045640000000000003	3.5274985830765218	not_mentioned		not_mentioned	correct	ok	not_mentioned	released	unavailable
Haiku 5.5	imcs21	test	10318379	symptom_180	10318379	0.00045640000000000003	3.5274985830765218	not_mentioned		not_mentioned	correct	ok	not_mentioned	released	unavailable
Haiku 5.5	imcs21	test	10318379	symptom_181	10318379	0.00045640000000000003	3.5274985830765218	not_mentioned		not_mentioned	correct	ok	not_mentioned	released	unavailable
Haiku 5.5	imcs21	test	10318379	symptom_182	10318379	0.00045640000000000003	3.5274985830765218	not_mentioned		not_mentioned	correct	ok	not_mentioned	released	unavailable
Haiku 5.5	imcs21	test	10318379	symptom_183	10318379	0.00045640000000000003	3.5274985830765218	not_mentioned		not_mentioned	correct	ok	not_mentioned	released	unavailable
Haiku 5.5	imcs21	test	10318379	symptom_184	10318379	0.00045640000000000003	3.5274985830765218	not_mentioned		not_mentioned	correct	ok	not_mentioned	released	unavailable
Haiku 5.5	imcs21	test	10318379	symptom_185	10318379	0.00045640000000000003	3.5274985830765218	not_mentioned		not_mentioned	correct	ok	not_mentioned	released	unavailable
Haiku 5.5	imcs21	test	10318379	symptom_186	10318379	0.00045640000000000003	3.5274985830765218	not_mentioned		not_mentioned	correct	ok	not_mentioned	released	unavailable
Haiku 5.5	imcs21	test	10318379	symptom_187	10318379	0.00045640000000000003	3.5274985830765218	not_mentioned		not_mentioned	correct	ok	not_mentioned	released	unavailable
Haiku 5.5	imcs21	test	10318379	symptom_188	10318379	0.00045640000000000003	3.5274985830765218	not_mentioned		not_mentioned	correct	ok	not_mentioned	released	unavailable
Haiku 5.5	imcs21	test	10318379	symptom_189	10318379	0.00045640000000000003	3.5274985830765218	not_mentioned		not_mentioned	correct	ok	not_mentioned	released	unavailable
Haiku 5.5	imcs21	test	10318379	symptom_190	10318379	0.00045640000000000003	3.5274985830765218	not_mentioned		not_mentioned	correct	ok	not_mentioned	released	unavailable
Haiku 5.5	imcs21	test	10318379	symptom_191	10318379	0.00045640000000000003	3.5274985830765218	not_mentioned		not_mentioned	correct	ok	not_mentioned	released	unavailable
Haiku 5.5	imcs21	test	10318379	symptom_192	10318379	0.00045640000000000003	3.5274985830765218	not_mentioned		not_mentioned	correct	ok	not_mentioned	released	unavailable
Haiku 5.5	imcs21	test	10318379	symptom_193	10318379	0.00045640000000000003	3.5274985830765218	not_mentioned		not_mentioned	correct	ok	not_mentioned	released	unavailable
Haiku 5.5	imcs21	test	10318379	symptom_194	10318379	0.00045640000000000003	3.5274985830765218	not_mentioned		not_mentioned	correct	ok	not_mentioned	released	unavailable
Haiku 5.5	imcs21	test	10318379	symptom_195	10318379	0.00045640000000000003	3.5274985830765218	not_mentioned		not_mentioned	correct	ok	not_mentioned	released	unavailable
Haiku 5.5	imcs21	test	10318379	symptom_196	10318379	0.00045640000000000003	3.5274985830765218	not_mentioned		not_mentioned	correct	ok	not_mentioned	released	unavailable
Haiku 5.5	imcs21	test	10318379	symptom_197	10318379	0.00045640000000000003	3.5274985830765218	not_mentioned		not_mentioned	correct	ok	not_mentioned	released	unavailable
Haiku 5.5	imcs21	test	10318379	symptom_198	10318379	0.00045640000000000003	3.5274985830765218	not_mentioned		not_mentioned	correct	ok	not_mentioned	released	unavailable
Haiku 5.5	imcs21	test	10318379	symptom_199	10318379	0.00045640000000000003	3.5274985830765218	not_mentioned		not_mentioned	correct	ok	not_mentioned	released	unavailable
Haiku 5.5	imcs21	test	10318379	symptom_200	10318379	0.00045640000000000003	3.5274985830765218	not_mentioned		not_mentioned	correct	ok	not_mentioned	released	unavailable
Haiku 5.5	imcs21	test	10318379	symptom_201	10318379	0.00045640000000000003	3.5274985830765218	not_mentioned		not_mentioned	correct	ok	not_mentioned	released	unavailable
Haiku 5.5	imcs21	test	10318379	symptom_202	10318379	0.00045640000000000003	3.5274985830765218	not_mentioned		not_mentioned	correct	ok	not_mentioned	released	unavailable
Haiku 5.5	imcs21	test	10318379	symptom_203	10318379	0.00045640000000000003	3.5274985830765218	not_mentioned		not_mentioned	correct	ok	not_mentioned	released	unavailable
Haiku 5.5	imcs21	test	10318379	symptom_204	10318379	0.00045640000000000003	3.5274985830765218	not_mentioned		not_mentioned	correct	ok	not_mentioned	released	unavailable
Haiku 5.5	imcs21	test	10318379	symptom_205	10318379	0.00045640000000000003	3.5274985830765218	not_mentioned		not_mentioned	correct	ok	not_mentioned	released	unavailable
Haiku 5.5	imcs21	test	10318379	symptom_206	10318379	0.00045640000000000003	3.5274985830765218	not_mentioned		not_mentioned	correct	ok	not_mentioned	released	unavailable
Haiku 5.5	imcs21	test	10318379	symptom_207	10318379	0.00045640000000000003	3.5274985830765218	not_mentioned		not_mentioned	correct	ok	not_mentioned	released	unavailable
Haiku 5.5	imcs21	test	10318379	symptom_208	10318379	0.00045640000000000003	3.5274985830765218	not_mentioned		not_mentioned	correct	ok	not_mentioned	released	unavailable
Haiku 5.5	imcs21	test	10318379	symptom_209	10318379	0.00045640000000000003	3.5274985830765218	not_mentioned		not_mentioned	correct	ok	not_mentioned	released	unavailable
Haiku 5.5	imcs21	test	10318379	symptom_210	10318379	0.00045640000000000003	3.5274985830765218	not_mentioned		not_mentioned	correct	ok	not_mentioned	released	unavailable
Haiku 5.5	imcs21	test	10318379	symptom_211	10318379	0.00045640000000000003	3.5274985830765218	not_mentioned		not_mentioned	correct	ok	not_mentioned	released	unavailable
Haiku 5.5	imcs21	test	10318379	symptom_212	10318379	0.00045640000000000003	3.5274985830765218	not_mentioned		not_mentioned	correct	ok	not_mentioned	released	unavailable
Haiku 5.5	imcs21	test	10318379	symptom_213	10318379	0.00045640000000000003	3.5274985830765218	not_mentioned		not_mentioned	correct	ok	not_mentioned	released	unavailable
Haiku 5.5	imcs21	test	10318379	symptom_214	10318379	0.00045640000000000003	3.5274985830765218	not_mentioned		not_mentioned	correct	ok	not_mentioned	released	unavailable
Haiku 5.5	imcs21	test	10318379	symptom_215	10318379	0.00045640000000000003	3.5274985830765218	not_mentioned		not_mentioned	correct	ok	not_mentioned	released	unavailable
Haiku 5.5	imcs21	test	10318379	symptom_216	10318379	0.00045640000000000003	3.5274985830765218	not_mentioned		not_mentioned	correct	ok	not_mentioned	released	unavailable
Haiku 5.5	imcs21	test	10318379	symptom_217	10318379	0.00045640000000000003	3.5274985830765218	not_mentioned		not_mentioned	correct	ok	not_mentioned	released	unavailable
Haiku 5.5	imcs21	test	10318379	symptom_218	10318379	0.00045640000000000003	3.5274985830765218	not_mentioned		not_mentioned	correct	ok	not_mentioned	released	unavailable
Haiku 5.5	imcs21	test	10318379	symptom_219	10318379	0.00045640000000000003	3.5274985830765218	not_mentioned		not_mentioned	correct	ok	not_mentioned	released	unavailable
Haiku 5.5	imcs21	test	10318379	symptom_220	10318379	0.00045640000000000003	3.5274985830765218	not_mentioned		not_mentioned	correct	ok	not_mentioned	released	unavailable
Haiku 5.5	imcs21	test	10318379	symptom_221	10318379	0.00045640000000000003	3.5274985830765218	not_mentioned		not_mentioned	correct	ok	not_mentioned	released	unavailable
Haiku 5.5	imcs21	test	10318379	symptom_222	10318379	0.00045640000000000003	3.5274985830765218	not_mentioned		not_mentioned	correct	ok	not_mentioned	released	unavailable
Haiku 5.5	imcs21	test	10318379	symptom_223	10318379	0.00045640000000000003	3.5274985830765218	not_mentioned		not_mentioned	correct	ok	not_mentioned	released	unavailable
Haiku 5.5	imcs21	test	10318379	symptom_224	10318379	0.00045640000000000003	3.5274985830765218	not_mentioned		not_mentioned	correct	ok	not_mentioned	released	unavailable
Haiku 5.5	imcs21	test	10318379	symptom_225	10318379	0.00045640000000000003	3.5274985830765218	not_mentioned		not_mentioned	correct	ok	not_mentioned	released	unavailable
Haiku 5.5	imcs21	test	10318379	symptom_226	10318379	0.00045640000000000003	3.5274985830765218	not_mentioned		not_mentioned	correct	ok	not_mentioned	released	unavailable
Haiku 5.5	imcs21	test	10318379	symptom_227	10318379	0.00045640000000000003	3.5274985830765218	not_mentioned		not_mentioned	correct	ok	not_mentioned	released	unavailable
Haiku 5.5	imcs21	test	10318379	symptom_228	10318379	0.00045640000000000003	3.5274985830765218	not_mentioned		not_mentioned	correct	ok	not_mentioned	released	unavailable
Haiku 5.5	imcs21	test	10318379	symptom_229	10318379	0.00045640000000000003	3.5274985830765218	not_mentioned		not_mentioned	correct	ok	not_mentioned	released	unavailable
Haiku 5.5	imcs21	test	10318379	symptom_230	10318379	0.00045640000000000003	3.5274985830765218	not_mentioned		not_mentioned	correct	ok	not_mentioned	released	unavailable
Haiku 5.5	imcs21	test	10318379	symptom_231	10318379	0.00045640000000000003	3.5274985830765218	not_mentioned		not_mentioned	correct	ok	not_mentioned	released	unavailable
Haiku 5.5	imcs21	test	10318379	symptom_232	10318379	0.00045640000000000003	3.5274985830765218	not_mentioned		not_mentioned	correct	ok	not_mentioned	released	unavailable
Haiku 5.5	imcs21	test	10318379	symptom_233	10318379	0.00045640000000000003	3.5274985830765218	not_mentioned		not_mentioned	correct	ok	not_mentioned	released	unavailable
Haiku 5.5	imcs21	test	10318379	symptom_234	10318379	0.00045640000000000003	3.5274985830765218	not_mentioned		not_mentioned	correct	ok	not_mentioned	released	unavailable
Haiku 5.5	imcs21	test	10318379	symptom_235	10318379	0.00045640000000000003	3.5274985830765218	not_mentioned		not_mentioned	correct	ok	not_mentioned	released	unavailable
Haiku 5.5	imcs21	test	10318379	symptom_236	10318379	0.00045640000000000003	3.5274985830765218	not_mentioned		not_mentioned	correct	ok	not_mentioned	released	unavailable
Haiku 5.5	imcs21	test	10318379	symptom_237	10318379	0.00045640000000000003	3.5274985830765218	not_mentioned		not_mentioned	correct	ok	not_mentioned	released	unavailable
Haiku 5.5	imcs21	test	10318379	symptom_238	10318379	0.00045640000000000003	3.5274985830765218	not_mentioned		not_mentioned	correct	ok	not_mentioned	released	unavailable
Haiku 5.5	imcs21	test	10318379	symptom_239	10318379	0.00045640000000000003	3.5274985830765218	not_mentioned		not_mentioned	correct	ok	not_mentioned	released	unavailable
Haiku 5.5	imcs21	test	10318379	symptom_240	10318379	0.00045640000000000003	3.5274985830765218	not_mentioned		not_mentioned	correct	ok	not_mentioned	released	unavailable
Haiku 5.5	imcs21	test	10318379	symptom_241	10318379	0.00045640000000000003	3.5274985830765218	not_mentioned		not_mentioned	correct	ok	not_mentioned	released	unavailable
Haiku 5.5	imcs21	test	10318379	symptom_242	10318379	0.00045640000000000003	3.5274985830765218	not_mentioned		not_mentioned	correct	ok	not_mentioned	released	unavailable
Haiku 5.5	imcs21	test	10318379	symptom_243	10318379	0.00045640000000000003	3.5274985830765218	not_mentioned		not_mentioned	correct	ok	not_mentioned	released	unavailable
Haiku 5.5	imcs21	test	10318379	symptom_244	10318379	0.00045640000000000003	3.5274985830765218	not_mentioned		not_mentioned	correct	ok	not_mentioned	released	unavailable
Haiku 5.5	imcs21	test	10318379	symptom_245	10318379	0.00045640000000000003	3.5274985830765218	not_mentioned		not_mentioned	correct	ok	not_mentioned	released	unavailable
Haiku 5.5	imcs21	test	10318379	symptom_246	10318379	0.00045640000000000003	3.5274985830765218	not_mentioned		not_mentioned	correct	ok	not_mentioned	released	unavailable
Haiku 5.5	imcs21	test	10318379	symptom_247	10318379	0.00045640000000000003	3.5274985830765218	not_mentioned		not_mentioned	correct	ok	not_mentioned	released	unavailable
Haiku 5.5	imcs21	test	10318379	symptom_248	10318379	0.00045640000000000003	3.5274985830765218	not_mentioned		not_mentioned	correct	ok	not_mentioned	released	unavailable
Haiku 5.5	imcs21	test	10318379	symptom_249	10318379	0.00045640000000000003	3.5274985830765218	not_mentioned		not_mentioned	correct	ok	not_mentioned	released	unavailable
Haiku 5.5	imcs21	test	10318379	symptom_250	10318379	0.00045640000000000003	3.5274985830765218	not_mentioned		not_mentioned	correct	ok	not_mentioned	released	unavailable
Haiku 5.5	imcs21	test	10318379	symptom_251	10318379	0.00045640000000000003	3.5274985830765218	not_mentioned		not_mentioned	correct	ok	not_mentioned	released	unavailable
Haiku 5.5	imcs21	test	10318379	symptom_252	10318379	0.00045640000000000003	3.5274985830765218	not_mentioned		not_mentioned	correct	ok	not_mentioned	released	unavailable
Haiku 5.5	imcs21	test	10318379	symptom_253	10318379	0.00045640000000000003	3.5274985830765218	not_mentioned		not_mentioned	correct	ok	not_mentioned	released	unavailable
Haiku 5.5	imcs21	test	10318379	symptom_254	10318379	0.00045640000000000003	3.5274985830765218	not_mentioned		not_mentioned	correct	ok	not_mentioned	released	unavailable
Haiku 5.5	imcs21	test	10318379	symptom_255	10318379	0.00045640000000000003	3.5274985830765218	not_mentioned		not_mentioned	correct	ok	not_mentioned	released	unavailable
Haiku 5.5	imcs21	test	10318379	symptom_256	10318379	0.00045640000000000003	3.5274985830765218	not_mentioned		not_mentioned	correct	ok	not_mentioned	released	unavailable
Haiku 5.5	imcs21	test	10318379	symptom_257	10318379	0.00045640000000000003	3.5274985830765218	not_mentioned		not_mentioned	correct	ok	not_mentioned	released	unavailable
Haiku 5.5	imcs21	test	10318379	symptom_258	10318379	0.00045640000000000003	3.5274985830765218	not_mentioned		not_mentioned	correct	ok	not_mentioned	released	unavailable
Haiku 5.5	imcs21	test	10318379	symptom_259	10318379	0.00045640000000000003	3.5274985830765218	not_mentioned		not_mentioned	correct	ok	not_mentioned	released	unavailable
Haiku 5.5	imcs21	test	10318379	symptom_260	10318379	0.00045640000000000003	3.5274985830765218	not_mentioned		not_mentioned	correct	ok	not_mentioned	released	unavailable
Haiku 5.5	imcs21	test	10318379	symptom_261	10318379	0.00045640000000000003	3.5274985830765218	not_mentioned		not_mentioned	correct	ok	not_mentioned	released	unavailable
Haiku 5.5	imcs21	test	10318379	symptom_262	10318379	0.00045640000000000003	3.5274985830765218	not_mentioned		not_mentioned	correct	ok	not_mentioned	released	unavailable
Haiku 5.5	imcs21	test	10318379	symptom_263	10318379	0.00045640000000000003	3.5274985830765218	not_mentioned		not_mentioned	correct	ok	not_mentioned	released	unavailable
Haiku 5.5	imcs21	test	10318379	symptom_264	10318379	0.00045640000000000003	3.5274985830765218	not_mentioned		not_mentioned	correct	ok	not_mentioned	released	unavailable
Haiku 5.5	imcs21	test	10318379	symptom_265	10318379	0.00045640000000000003	3.5274985830765218	not_mentioned		not_mentioned	correct	ok	not_mentioned	released	unavailable
Haiku 5.5	imcs21	test	10318379	symptom_266	10318379	0.00045640000000000003	3.5274985830765218	not_mentioned		not_mentioned	correct	ok	not_mentioned	released	unavailable
Haiku 5.5	imcs21	test	10318379	symptom_267	10318379	0.00045640000000000003	3.5274985830765218	not_mentioned		not_mentioned	correct	ok	not_mentioned	released	unavailable
Haiku 5.5	imcs21	test	10318379	symptom_268	10318379	0.00045640000000000003	3.5274985830765218	not_mentioned		not_mentioned	correct	ok	not_mentioned	released	unavailable
Haiku 5.5	imcs21	test	10318379	symptom_269	10318379	0.00045640000000000003	3.5274985830765218	not_mentioned		not_mentioned	correct	ok	not_mentioned	released	unavailable
Haiku 5.5	imcs21	test	10318379	symptom_270	10318379	0.00045640000000000003	3.5274985830765218	not_mentioned		not_mentioned	correct	ok	not_mentioned	released	unavailable
Haiku 5.5	imcs21	test	10318379	symptom_271	10318379	0.00045640000000000003	3.5274985830765218	not_mentioned		not_mentioned	correct	ok	not_mentioned	released	unavailable
Haiku 5.5	imcs21	test	10318379	symptom_272	10318379	0.00045640000000000003	3.5274985830765218	not_mentioned		not_mentioned	correct	ok	not_mentioned	released	unavailable
Haiku 5.5	imcs21	test	10318379	symptom_273	10318379	0.00045640000000000003	3.5274985830765218	not_mentioned		not_mentioned	correct	ok	not_mentioned	released	unavailable
Haiku 5.5	imcs21	test	10318379	symptom_274	10318379	0.00045640000000000003	3.5274985830765218	not_mentioned		not_mentioned	correct	ok	not_mentioned	released	unavailable
Haiku 5.5	imcs21	test	10318379	symptom_275	10318379	0.00045640000000000003	3.5274985830765218	not_mentioned		not_mentioned	correct	ok	not_mentioned	released	unavailable
Haiku 5.5	imcs21	test	10318379	symptom_276	10318379	0.00045640000000000003	3.5274985830765218	not_mentioned		not_mentioned	correct	ok	not_mentioned	released	unavailable
Haiku 5.5	imcs21	test	10318379	symptom_277	10318379	0.00045640000000000003	3.5274985830765218	not_mentioned		not_mentioned	correct	ok	not_mentioned	released	unavailable
Haiku 5.5	imcs21	test	10318379	symptom_278	10318379	0.00045640000000000003	3.5274985830765218	not_mentioned		not_mentioned	correct	ok	not_mentioned	released	unavailable
Haiku 5.5	imcs21	test	10318379	symptom_279	10318379	0.00045640000000000003	3.5274985830765218	not_mentioned		not_mentioned	correct	ok	not_mentioned	released	unavailable
Haiku 5.5	imcs21	test	10318379	symptom_280	10318379	0.00045640000000000003	3.5274985830765218	not_mentioned		not_mentioned	correct	ok	not_mentioned	released	unavailable
Haiku 5.5	imcs21	test	10318379	symptom_281	10318379	0.00045640000000000003	3.5274985830765218	not_mentioned		not_mentioned	correct	ok	not_mentioned	released	unavailable
Haiku 5.5	imcs21	test	10318379	symptom_282	10318379	0.00045640000000000003	3.5274985830765218	not_mentioned		not_mentioned	correct	ok	not_mentioned	released	unavailable
Haiku 5.5	imcs21	test	10318379	symptom_283	10318379	0.00045640000000000003	3.5274985830765218	not_mentioned		not_mentioned	correct	ok	not_mentioned	released	unavailable
Haiku 5.5	imcs21	test	10318379	symptom_284	10318379	0.00045640000000000003	3.5274985830765218	not_mentioned		not_mentioned	correct	ok	not_mentioned	released	unavailable
Haiku 5.5	imcs21	test	10318379	symptom_285	10318379	0.00045640000000000003	3.5274985830765218	not_mentioned		not_mentioned	correct	ok	not_mentioned	released	unavailable
Haiku 5.5	imcs21	test	10318379	symptom_286	10318379	0.00045640000000000003	3.5274985830765218	not_mentioned		not_mentioned	correct	ok	not_mentioned	released	unavailable
Haiku 5.5	imcs21	test	10318379	symptom_287	10318379	0.00045640000000000003	3.5274985830765218	not_mentioned		not_mentioned	correct	ok	not_mentioned	released	unavailable
Haiku 5.5	imcs21	test	10318379	symptom_288	10318379	0.00045640000000000003	3.5274985830765218	not_mentioned		not_mentioned	correct	ok	not_mentioned	released	unavailable
Haiku 5.5	imcs21	test	10318379	symptom_289	10318379	0.00045640000000000003	3.5274985830765218	not_mentioned		not_mentioned	correct	ok	not_mentioned	released	unavailable
Haiku 5.5	imcs21	test	10318379	symptom_290	10318379	0.00045640000000000003	3.5274985830765218	not_mentioned		not_mentioned	correct	ok	not_mentioned	released	unavailable
Haiku 5.5	imcs21	test	10318379	symptom_291	10318379	0.00045640000000000003	3.5274985830765218	not_mentioned		not_mentioned	correct	ok	not_mentioned	released	unavailable
Haiku 5.5	imcs21	test	10318379	symptom_292	10318379	0.00045640000000000003	3.5274985830765218	not_mentioned		not_mentioned	correct	ok	not_mentioned	released	unavailable
Haiku 5.5	imcs21	test	10318379	symptom_293	10318379	0.00045640000000000003	3.5274985830765218	not_mentioned		not_mentioned	correct	ok	not_mentioned	released	unavailable
Haiku 5.5	imcs21	test	10318379	symptom_294	10318379	0.00045640000000000003	3.5274985830765218	not_mentioned		not_mentioned	correct	ok	not_mentioned	released	unavailable
Haiku 5.5	imcs21	test	10318379	symptom_295	10318379	0.00045640000000000003	3.5274985830765218	not_mentioned		not_mentioned	correct	ok	not_mentioned	released	unavailable
Haiku 5.5	imcs21	test	10318379	symptom_296	10318379	0.00045640000000000003	3.5274985830765218	not_mentioned		not_mentioned	correct	ok	not_mentioned	released	unavailable
Haiku 5.5	imcs21	test	10318379	symptom_297	10318379	0.00045640000000000003	3.5274985830765218	not_mentioned		not_mentioned	correct	ok	not_mentioned	released	unavailable
Haiku 5.5	imcs21	test	10318379	symptom_298	10318379	0.00045640000000000003	3.5274985830765218	not_mentioned		not_mentioned	correct	ok	not_mentioned	released	unavailable
Haiku 5.5	imcs21	test	10318379	symptom_299	10318379	0.00045640000000000003	3.5274985830765218	not_mentioned		not_mentioned	correct	ok	not_mentioned	released	unavailable
Haiku 5.5	imcs21	test	10318379	symptom_300	10318379	0.00045640000000000003	3.5274985830765218	not_mentioned		not_mentioned	correct	ok	not_mentioned	released	unavailable
Haiku 5.5	imcs21	test	10318379	symptom_301	10318379	0.00045640000000000003	3.5274985830765218	not_mentioned		not_mentioned	correct	ok	not_mentioned	released	unavailable
Haiku 5.5	imcs21	test	10318379	symptom_302	10318379	0.00045640000000000003	3.5274985830765218	not_mentioned		not_mentioned	correct	ok	not_mentioned	released	unavailable
Haiku 5.5	imcs21	test	10318379	symptom_303	10318379	0.00045640000000000003	3.5274985830765218	not_mentioned		not_mentioned	correct	ok	not_mentioned	released	unavailable
Haiku 5.5	imcs21	test	10318379	symptom_304	10318379	0.00045640000000000003	3.5274985830765218	not_mentioned		not_mentioned	correct	ok	not_mentioned	released	unavailable
Haiku 5.5	imcs21	test	10318379	symptom_305	10318379	0.00045640000000000003	3.5274985830765218	not_mentioned		not_mentioned	correct	ok	not_mentioned	released	unavailable
Haiku 5.5	imcs21	test	10318379	symptom_306	10318379	0.00045640000000000003	3.5274985830765218	not_mentioned		not_mentioned	correct	ok	not_mentioned	released	unavailable
Haiku 5.5	imcs21	test	10318379	symptom_307	10318379	0.00045640000000000003	3.5274985830765218	not_mentioned		not_mentioned	correct	ok	not_mentioned	released	unavailable
Haiku 5.5	imcs21	test	10318379	symptom_308	10318379	0.00045640000000000003	3.5274985830765218	not_mentioned		not_mentioned	correct	ok	not_mentioned	released	unavailable
Haiku 5.5	imcs21	test	10318379	symptom_309	10318379	0.00045640000000000003	3.5274985830765218	not_mentioned		not_mentioned	correct	ok	not_mentioned	released	unavailable
Haiku 5.5	imcs21	test	10318379	symptom_310	10318379	0.00045640000000000003	3.5274985830765218	not_mentioned		not_mentioned	correct	ok	not_mentioned	released	unavailable
Haiku 5.5	imcs21	test	10318379	symptom_311	10318379	0.00045640000000000003	3.5274985830765218	not_mentioned		not_mentioned	correct	ok	not_mentioned	released	unavailable
Haiku 5.5	imcs21	test	10318379	symptom_312	10318379	0.00045640000000000003	3.5274985830765218	not_mentioned		not_mentioned	correct	ok	not_mentioned	released	unavailable
Haiku 5.5	imcs21	test	10318379	symptom_313	10318379	0.00045640000000000003	3.5274985830765218	not_mentioned		not_mentioned	correct	ok	not_mentioned	released	unavailable
Haiku 5.5	imcs21	test	10318379	symptom_314	10318379	0.00045640000000000003	3.5274985830765218	not_mentioned		not_mentioned	correct	ok	not_mentioned	released	unavailable
Haiku 5.5	imcs21	test	10318379	symptom_315	10318379	0.00045640000000000003	3.5274985830765218	not_mentioned		not_mentioned	correct	ok	not_mentioned	released	unavailable
Haiku 5.5	imcs21	test	10318379	symptom_316	10318379	0.00045640000000000003	3.5274985830765218	not_mentioned		not_mentioned	correct	ok	not_mentioned	released	unavailable
Haiku 5.5	imcs21	test	10318379	symptom_317	10318379	0.00045640000000000003	3.5274985830765218	not_mentioned		not_mentioned	correct	ok	not_mentioned	released	unavailable
Haiku 5.5	imcs21	test	10318379	symptom_318	10318379	0.00045640000000000003	3.5274985830765218	not_mentioned		not_mentioned	correct	ok	not_mentioned	released	unavailable
Haiku 5.5	imcs21	test	10318379	symptom_319	10318379	0.00045640000000000003	3.5274985830765218	not_mentioned		not_mentioned	correct	ok	not_mentioned	released	unavailable
Haiku 5.5	imcs21	test	10318379	symptom_320	10318379	0.00045640000000000003	3.5274985830765218	not_mentioned		not_mentioned	correct	ok	not_mentioned	released	unavailable
Haiku 5.5	imcs21	test	10318379	symptom_321	10318379	0.00045640000000000003	3.5274985830765218	not_mentioned		not_mentioned	correct	ok	not_mentioned	released	unavailable
Haiku 5.5	imcs21	test	10318379	symptom_322	10318379	0.00045640000000000003	3.5274985830765218	not_mentioned		not_mentioned	correct	ok	not_mentioned	released	unavailable
Haiku 5.5	imcs21	test	10318379	symptom_323	10318379	0.00045640000000000003	3.5274985830765218	not_mentioned		not_mentioned	correct	ok	not_mentioned	released	unavailable
Haiku 5.5	imcs21	test	10318379	symptom_324	10318379	0.00045640000000000003	3.5274985830765218	not_mentioned		not_mentioned	correct	ok	not_mentioned	released	unavailable
Haiku 5.5	imcs21	test	10318379	symptom_325	10318379	0.00045640000000000003	3.5274985830765218	not_mentioned		not_mentioned	correct	ok	not_mentioned	released	unavailable
Haiku 5.5	imcs21	test	10318379	symptom_326	10318379	0.00045640000000000003	3.5274985830765218	not_mentioned		not_mentioned	correct	ok	not_mentioned	released	unavailable
Haiku 5.5	imcs21	test	10318379	symptom_327	10318379	0.00045640000000000003	3.5274985830765218	not_mentioned		not_mentioned	correct	ok	not_mentioned	released	unavailable
Haiku 5.5	imcs21	test	10318379	symptom_328	10318379	0.00045640000000000003	3.5274985830765218	not_mentioned		not_mentioned	correct	ok	not_mentioned	released	unavailable
Haiku 5.5	imcs21	test	10318379	symptom_329	10318379	0.00045640000000000003	3.5274985830765218	not_mentioned		not_mentioned	correct	ok	not_mentioned	released	unavailable
Haiku 5.5	imcs21	test	10318379	symptom_330	10318379	0.00045640000000000003	3.5274985830765218	not_mentioned		not_mentioned	correct	ok	not_mentioned	released	unavailable
Haiku 5.5	imcs21	test	10318592	symptom_000	10318592	0.0005845	3.2716827921103686	not_mentioned		not_mentioned	correct	ok	not_mentioned	released	unavailable
Haiku 5.5	imcs21	test	10318592	symptom_001	10318592	0.0005845	3.2716827921103686	negative	0.7	negative	correct	ok	negative	released	reported_percentage
Haiku 5.5	imcs21	test	10318592	symptom_002	10318592	0.0005845	3.2716827921103686	positive	0.85	positive	correct	ok	positive	released	reported_percentage
Haiku 5.5	imcs21	test	10318592	symptom_003	10318592	0.0005845	3.2716827921103686	positive	0.92	positive	correct	ok	positive	released	reported_percentage
Haiku 5.5	imcs21	test	10318592	symptom_004	10318592	0.0005845	3.2716827921103686	not_mentioned		not_mentioned	correct	ok	not_mentioned	released	unavailable
Haiku 5.5	imcs21	test	10318592	symptom_005	10318592	0.0005845	3.2716827921103686	not_mentioned		not_mentioned	correct	ok	not_mentioned	released	unavailable
Haiku 5.5	imcs21	test	10318592	symptom_006	10318592	0.0005845	3.2716827921103686	not_mentioned		not_mentioned	correct	ok	not_mentioned	released	unavailable
Haiku 5.5	imcs21	test	10318592	symptom_007	10318592	0.0005845	3.2716827921103686	not_mentioned		not_mentioned	correct	ok	not_mentioned	released	unavailable
Haiku 5.5	imcs21	test	10318592	symptom_008	10318592	0.0005845	3.2716827921103686	not_mentioned		not_mentioned	correct	ok	not_mentioned	released	unavailable
Haiku 5.5	imcs21	test	10318592	symptom_009	10318592	0.0005845	3.2716827921103686	not_mentioned		not_mentioned	correct	ok	not_mentioned	released	unavailable
Haiku 5.5	imcs21	test	10318592	symptom_010	10318592	0.0005845	3.2716827921103686	not_mentioned		not_mentioned	correct	ok	not_mentioned	released	unavailable
Haiku 5.5	imcs21	test	10318592	symptom_011	10318592	0.0005845	3.2716827921103686	not_mentioned		not_mentioned	correct	ok	not_mentioned	released	unavailable
Haiku 5.5	imcs21	test	10318592	symptom_012	10318592	0.0005845	3.2716827921103686	not_mentioned		not_mentioned	correct	ok	not_mentioned	released	unavailable
Haiku 5.5	imcs21	test	10318592	symptom_013	10318592	0.0005845	3.2716827921103686	not_mentioned		not_mentioned	correct	ok	not_mentioned	released	unavailable
Haiku 5.5	imcs21	test	10318592	symptom_014	10318592	0.0005845	3.2716827921103686	not_mentioned		not_mentioned	correct	ok	not_mentioned	released	unavailable
Haiku 5.5	imcs21	test	10318592	symptom_015	10318592	0.0005845	3.2716827921103686	not_mentioned		not_mentioned	correct	ok	not_mentioned	released	unavailable
Haiku 5.5	imcs21	test	10318592	symptom_016	10318592	0.0005845	3.2716827921103686	not_mentioned		not_mentioned	correct	ok	not_mentioned	released	unavailable
Haiku 5.5	imcs21	test	10318592	symptom_017	10318592	0.0005845	3.2716827921103686	not_mentioned		not_mentioned	correct	ok	not_mentioned	released	unavailable
Haiku 5.5	imcs21	test	10318592	symptom_018	10318592	0.0005845	3.2716827921103686	not_mentioned		not_mentioned	correct	ok	not_mentioned	released	unavailable
Haiku 5.5	imcs21	test	10318592	symptom_019	10318592	0.0005845	3.2716827921103686	positive	0.92	positive	correct	ok	positive	released	reported_percentage
Haiku 5.5	imcs21	test	10318592	symptom_020	10318592	0.0005845	3.2716827921103686	not_mentioned		not_mentioned	correct	ok	not_mentioned	released	unavailable
Haiku 5.5	imcs21	test	10318592	symptom_021	10318592	0.0005845	3.2716827921103686	not_mentioned		not_mentioned	correct	ok	not_mentioned	released	unavailable
Haiku 5.5	imcs21	test	10318592	symptom_022	10318592	0.0005845	3.2716827921103686	not_mentioned		not_mentioned	correct	ok	not_mentioned	released	unavailable
Haiku 5.5	imcs21	test	10318592	symptom_023	10318592	0.0005845	3.2716827921103686	not_mentioned		not_mentioned	correct	ok	not_mentioned	released	unavailable
Haiku 5.5	imcs21	test	10318592	symptom_024	10318592	0.0005845	3.2716827921103686	not_mentioned		not_mentioned	correct	ok	not_mentioned	released	unavailable
Haiku 5.5	imcs21	test	10318592	symptom_025	10318592	0.0005845	3.2716827921103686	not_mentioned		not_mentioned	correct	ok	not_mentioned	released	unavailable
Haiku 5.5	imcs21	test	10318592	symptom_026	10318592	0.0005845	3.2716827921103686	not_mentioned		not_mentioned	correct	ok	not_mentioned	released	unavailable
Haiku 5.5	imcs21	test	10318592	symptom_027	10318592	0.0005845	3.2716827921103686	not_mentioned		not_mentioned	correct	ok	not_mentioned	released	unavailable
Haiku 5.5	imcs21	test	10318592	symptom_028	10318592	0.0005845	3.2716827921103686	not_mentioned		not_mentioned	correct	ok	not_mentioned	released	unavailable
Haiku 5.5	imcs21	test	10318592	symptom_029	10318592	0.0005845	3.2716827921103686	not_mentioned		not_mentioned	correct	ok	not_mentioned	released	unavailable
Haiku 5.5	imcs21	test	10318592	symptom_030	10318592	0.0005845	3.2716827921103686	not_mentioned		not_mentioned	correct	ok	not_mentioned	released	unavailable
Haiku 5.5	imcs21	test	10318592	symptom_031	10318592	0.0005845	3.2716827921103686	not_mentioned		not_mentioned	correct	ok	not_mentioned	released	unavailable
Haiku 5.5	imcs21	test	10318592	symptom_032	10318592	0.0005845	3.2716827921103686	not_mentioned		not_mentioned	correct	ok	not_mentioned	released	unavailable
Haiku 5.5	imcs21	test	10318592	symptom_033	10318592	0.0005845	3.2716827921103686	not_mentioned		not_mentioned	correct	ok	not_mentioned	released	unavailable
Haiku 5.5	imcs21	test	10318592	symptom_034	10318592	0.0005845	3.2716827921103686	not_mentioned		not_mentioned	correct	ok	not_mentioned	released	unavailable
Haiku 5.5	imcs21	test	10318592	symptom_035	10318592	0.0005845	3.2716827921103686	not_mentioned		not_mentioned	correct	ok	not_mentioned	released	unavailable
Haiku 5.5	imcs21	test	10318592	symptom_036	10318592	0.0005845	3.2716827921103686	not_mentioned		not_mentioned	correct	ok	not_mentioned	released	unavailable
Haiku 5.5	imcs21	test	10318592	symptom_037	10318592	0.0005845	3.2716827921103686	not_mentioned		not_mentioned	correct	ok	not_mentioned	released	unavailable
Haiku 5.5	imcs21	test	10318592	symptom_038	10318592	0.0005845	3.2716827921103686	not_mentioned		not_mentioned	correct	ok	not_mentioned	released	unavailable
Haiku 5.5	imcs21	test	10318592	symptom_039	10318592	0.0005845	3.2716827921103686	not_mentioned		not_mentioned	correct	ok	not_mentioned	released	unavailable
Haiku 5.5	imcs21	test	10318592	symptom_040	10318592	0.0005845	3.2716827921103686	not_mentioned		not_mentioned	correct	ok	not_mentioned	released	unavailable
Haiku 5.5	imcs21	test	10318592	symptom_041	10318592	0.0005845	3.2716827921103686	not_mentioned		not_mentioned	correct	ok	not_mentioned	released	unavailable
Haiku 5.5	imcs21	test	10318592	symptom_042	10318592	0.0005845	3.2716827921103686	not_mentioned		not_mentioned	correct	ok	not_mentioned	released	unavailable
Haiku 5.5	imcs21	test	10318592	symptom_043	10318592	0.0005845	3.2716827921103686	not_mentioned		not_mentioned	correct	ok	not_mentioned	released	unavailable
Haiku 5.5	imcs21	test	10318592	symptom_044	10318592	0.0005845	3.2716827921103686	not_mentioned		not_mentioned	correct	ok	not_mentioned	released	unavailable
Haiku 5.5	imcs21	test	10318592	symptom_045	10318592	0.0005845	3.2716827921103686	not_mentioned		not_mentioned	correct	ok	not_mentioned	released	unavailable
Haiku 5.5	imcs21	test	10318592	symptom_046	10318592	0.0005845	3.2716827921103686	not_mentioned		not_mentioned	correct	ok	not_mentioned	released	unavailable
Haiku 5.5	imcs21	test	10318592	symptom_047	10318592	0.0005845	3.2716827921103686	not_mentioned		not_mentioned	correct	ok	not_mentioned	released	unavailable
Haiku 5.5	imcs21	test	10318592	symptom_048	10318592	0.0005845	3.2716827921103686	not_mentioned		not_mentioned	correct	ok	not_mentioned	released	unavailable
Haiku 5.5	imcs21	test	10318592	symptom_049	10318592	0.0005845	3.2716827921103686	not_mentioned		not_mentioned	correct	ok	not_mentioned	released	unavailable
Haiku 5.5	imcs21	test	10318592	symptom_050	10318592	0.0005845	3.2716827921103686	not_mentioned		not_mentioned	correct	ok	not_mentioned	released	unavailable
Haiku 5.5	imcs21	test	10318592	symptom_051	10318592	0.0005845	3.2716827921103686	not_mentioned		not_mentioned	correct	ok	not_mentioned	released	unavailable
Haiku 5.5	imcs21	test	10318592	symptom_052	10318592	0.0005845	3.2716827921103686	not_mentioned		not_mentioned	correct	ok	not_mentioned	released	unavailable
Haiku 5.5	imcs21	test	10318592	symptom_053	10318592	0.0005845	3.2716827921103686	not_mentioned		not_mentioned	correct	ok	not_mentioned	released	unavailable
Haiku 5.5	imcs21	test	10318592	symptom_054	10318592	0.0005845	3.2716827921103686	not_mentioned		not_mentioned	correct	ok	not_mentioned	released	unavailable
Haiku 5.5	imcs21	test	10318592	symptom_055	10318592	0.0005845	3.2716827921103686	not_mentioned		not_mentioned	correct	ok	not_mentioned	released	unavailable
Haiku 5.5	imcs21	test	10318592	symptom_056	10318592	0.0005845	3.2716827921103686	not_mentioned		not_mentioned	correct	ok	not_mentioned	released	unavailable
Haiku 5.5	imcs21	test	10318592	symptom_057	10318592	0.0005845	3.2716827921103686	not_mentioned		not_mentioned	correct	ok	not_mentioned	released	unavailable
Haiku 5.5	imcs21	test	10318592	symptom_058	10318592	0.0005845	3.2716827921103686	not_mentioned		not_mentioned	correct	ok	not_mentioned	released	unavailable
Haiku 5.5	imcs21	test	10318592	symptom_059	10318592	0.0005845	3.2716827921103686	negative	0.6	not_mentioned	incorrect	ok	not_mentioned	released	reported_percentage
Haiku 5.5	imcs21	test	10318592	symptom_060	10318592	0.0005845	3.2716827921103686	not_mentioned		not_mentioned	correct	ok	not_mentioned	released	unavailable
Haiku 5.5	imcs21	test	10318592	symptom_061	10318592	0.0005845	3.2716827921103686	not_mentioned		not_mentioned	correct	ok	not_mentioned	released	unavailable
Haiku 5.5	imcs21	test	10318592	symptom_062	10318592	0.0005845	3.2716827921103686	not_mentioned		not_mentioned	correct	ok	not_mentioned	released	unavailable
Haiku 5.5	imcs21	test	10318592	symptom_063	10318592	0.0005845	3.2716827921103686	not_mentioned		not_mentioned	correct	ok	not_mentioned	released	unavailable
Haiku 5.5	imcs21	test	10318592	symptom_064	10318592	0.0005845	3.2716827921103686	not_mentioned		not_mentioned	correct	ok	not_mentioned	released	unavailable
Haiku 5.5	imcs21	test	10318592	symptom_065	10318592	0.0005845	3.2716827921103686	not_mentioned		not_mentioned	correct	ok	not_mentioned	released	unavailable
Haiku 5.5	imcs21	test	10318592	symptom_066	10318592	0.0005845	3.2716827921103686	not_mentioned		not_mentioned	correct	ok	not_mentioned	released	unavailable
Haiku 5.5	imcs21	test	10318592	symptom_067	10318592	0.0005845	3.2716827921103686	not_mentioned		not_mentioned	correct	ok	not_mentioned	released	unavailable
Haiku 5.5	imcs21	test	10318592	symptom_068	10318592	0.0005845	3.2716827921103686	not_mentioned		not_mentioned	correct	ok	not_mentioned	released	unavailable
Haiku 5.5	imcs21	test	10318592	symptom_069	10318592	0.0005845	3.2716827921103686	not_mentioned		not_mentioned	correct	ok	not_mentioned	released	unavailable
Haiku 5.5	imcs21	test	10318592	symptom_070	10318592	0.0005845	3.2716827921103686	not_mentioned		not_mentioned	correct	ok	not_mentioned	released	unavailable
Haiku 5.5	imcs21	test	10318592	symptom_071	10318592	0.0005845	3.2716827921103686	not_mentioned		not_mentioned	correct	ok	not_mentioned	released	unavailable
Haiku 5.5	imcs21	test	10318592	symptom_072	10318592	0.0005845	3.2716827921103686	not_mentioned		not_mentioned	correct	ok	not_mentioned	released	unavailable
Haiku 5.5	imcs21	test	10318592	symptom_073	10318592	0.0005845	3.2716827921103686	not_mentioned		not_mentioned	correct	ok	not_mentioned	released	unavailable
Haiku 5.5	imcs21	test	10318592	symptom_074	10318592	0.0005845	3.2716827921103686	not_mentioned		not_mentioned	correct	ok	not_mentioned	released	unavailable
Haiku 5.5	imcs21	test	10318592	symptom_075	10318592	0.0005845	3.2716827921103686	not_mentioned		not_mentioned	correct	ok	not_mentioned	released	unavailable
Haiku 5.5	imcs21	test	10318592	symptom_076	10318592	0.0005845	3.2716827921103686	not_mentioned		not_mentioned	correct	ok	not_mentioned	released	unavailable
Haiku 5.5	imcs21	test	10318592	symptom_077	10318592	0.0005845	3.2716827921103686	not_mentioned		not_mentioned	correct	ok	not_mentioned	released	unavailable
Haiku 5.5	imcs21	test	10318592	symptom_078	10318592	0.0005845	3.2716827921103686	not_mentioned		not_mentioned	correct	ok	not_mentioned	released	unavailable
Haiku 5.5	imcs21	test	10318592	symptom_079	10318592	0.0005845	3.2716827921103686	not_mentioned		not_mentioned	correct	ok	not_mentioned	released	unavailable
Haiku 5.5	imcs21	test	10318592	symptom_080	10318592	0.0005845	3.2716827921103686	not_mentioned		not_mentioned	correct	ok	not_mentioned	released	unavailable
Haiku 5.5	imcs21	test	10318592	symptom_081	10318592	0.0005845	3.2716827921103686	not_mentioned		not_mentioned	correct	ok	not_mentioned	released	unavailable
Haiku 5.5	imcs21	test	10318592	symptom_082	10318592	0.0005845	3.2716827921103686	not_mentioned		not_mentioned	correct	ok	not_mentioned	released	unavailable
Haiku 5.5	imcs21	test	10318592	symptom_083	10318592	0.0005845	3.2716827921103686	not_mentioned		not_mentioned	correct	ok	not_mentioned	released	unavailable
Haiku 5.5	imcs21	test	10318592	symptom_084	10318592	0.0005845	3.2716827921103686	not_mentioned		not_mentioned	correct	ok	not_mentioned	released	unavailable
Haiku 5.5	imcs21	test	10318592	symptom_085	10318592	0.0005845	3.2716827921103686	not_mentioned		not_mentioned	correct	ok	not_mentioned	released	unavailable
Haiku 5.5	imcs21	test	10318592	symptom_086	10318592	0.0005845	3.2716827921103686	not_mentioned		not_mentioned	correct	ok	not_mentioned	released	unavailable
Haiku 5.5	imcs21	test	10318592	symptom_087	10318592	0.0005845	3.2716827921103686	not_mentioned		not_mentioned	correct	ok	not_mentioned	released	unavailable
Haiku 5.5	imcs21	test	10318592	symptom_088	10318592	0.0005845	3.2716827921103686	not_mentioned		not_mentioned	correct	ok	not_mentioned	released	unavailable
Haiku 5.5	imcs21	test	10318592	symptom_089	10318592	0.0005845	3.2716827921103686	not_mentioned		not_mentioned	correct	ok	not_mentioned	released	unavailable
Haiku 5.5	imcs21	test	10318592	symptom_090	10318592	0.0005845	3.2716827921103686	not_mentioned		not_mentioned	correct	ok	not_mentioned	released	unavailable
Haiku 5.5	imcs21	test	10318592	symptom_091	10318592	0.0005845	3.2716827921103686	not_mentioned		not_mentioned	correct	ok	not_mentioned	released	unavailable
Haiku 5.5	imcs21	test	10318592	symptom_092	10318592	0.0005845	3.2716827921103686	not_mentioned		not_mentioned	correct	ok	not_mentioned	released	unavailable
Haiku 5.5	imcs21	test	10318592	symptom_093	10318592	0.0005845	3.2716827921103686	not_mentioned		not_mentioned	correct	ok	not_mentioned	released	unavailable
Haiku 5.5	imcs21	test	10318592	symptom_094	10318592	0.0005845	3.2716827921103686	not_mentioned		not_mentioned	correct	ok	not_mentioned	released	unavailable
Haiku 5.5	imcs21	test	10318592	symptom_095	10318592	0.0005845	3.2716827921103686	not_mentioned		not_mentioned	correct	ok	not_mentioned	released	unavailable
Haiku 5.5	imcs21	test	10318592	symptom_096	10318592	0.0005845	3.2716827921103686	not_mentioned		not_mentioned	correct	ok	not_mentioned	released	unavailable
Haiku 5.5	imcs21	test	10318592	symptom_097	10318592	0.0005845	3.2716827921103686	not_mentioned		not_mentioned	correct	ok	not_mentioned	released	unavailable
Haiku 5.5	imcs21	test	10318592	symptom_098	10318592	0.0005845	3.2716827921103686	not_mentioned		not_mentioned	correct	ok	not_mentioned	released	unavailable
Haiku 5.5	imcs21	test	10318592	symptom_099	10318592	0.0005845	3.2716827921103686	not_mentioned		not_mentioned	correct	ok	not_mentioned	released	unavailable
Haiku 5.5	imcs21	test	10318592	symptom_100	10318592	0.0005845	3.2716827921103686	not_mentioned		not_mentioned	correct	ok	not_mentioned	released	unavailable
Haiku 5.5	imcs21	test	10318592	symptom_101	10318592	0.0005845	3.2716827921103686	not_mentioned		not_mentioned	correct	ok	not_mentioned	released	unavailable
Haiku 5.5	imcs21	test	10318592	symptom_102	10318592	0.0005845	3.2716827921103686	not_mentioned		not_mentioned	correct	ok	not_mentioned	released	unavailable
Haiku 5.5	imcs21	test	10318592	symptom_103	10318592	0.0005845	3.2716827921103686	not_mentioned		not_mentioned	correct	ok	not_mentioned	released	unavailable
Haiku 5.5	imcs21	test	10318592	symptom_104	10318592	0.0005845	3.2716827921103686	not_mentioned		not_mentioned	correct	ok	not_mentioned	released	unavailable
Haiku 5.5	imcs21	test	10318592	symptom_105	10318592	0.0005845	3.2716827921103686	not_mentioned		not_mentioned	correct	ok	not_mentioned	released	unavailable
Haiku 5.5	imcs21	test	10318592	symptom_106	10318592	0.0005845	3.2716827921103686	not_mentioned		not_mentioned	correct	ok	not_mentioned	released	unavailable
Haiku 5.5	imcs21	test	10318592	symptom_107	10318592	0.0005845	3.2716827921103686	not_mentioned		not_mentioned	correct	ok	not_mentioned	released	unavailable
Haiku 5.5	imcs21	test	10318592	symptom_108	10318592	0.0005845	3.2716827921103686	not_mentioned		not_mentioned	correct	ok	not_mentioned	released	unavailable
Haiku 5.5	imcs21	test	10318592	symptom_109	10318592	0.0005845	3.2716827921103686	not_mentioned		not_mentioned	correct	ok	not_mentioned	released	unavailable
Haiku 5.5	imcs21	test	10318592	symptom_110	10318592	0.0005845	3.2716827921103686	not_mentioned		not_mentioned	correct	ok	not_mentioned	released	unavailable
Haiku 5.5	imcs21	test	10318592	symptom_111	10318592	0.0005845	3.2716827921103686	not_mentioned		not_mentioned	correct	ok	not_mentioned	released	unavailable
Haiku 5.5	imcs21	test	10318592	symptom_112	10318592	0.0005845	3.2716827921103686	not_mentioned		not_mentioned	correct	ok	not_mentioned	released	unavailable
Haiku 5.5	imcs21	test	10318592	symptom_113	10318592	0.0005845	3.2716827921103686	not_mentioned		not_mentioned	correct	ok	not_mentioned	released	unavailable
Haiku 5.5	imcs21	test	10318592	symptom_114	10318592	0.0005845	3.2716827921103686	not_mentioned		not_mentioned	correct	ok	not_mentioned	released	unavailable
Haiku 5.5	imcs21	test	10318592	symptom_115	10318592	0.0005845	3.2716827921103686	not_mentioned		not_mentioned	correct	ok	not_mentioned	released	unavailable
Haiku 5.5	imcs21	test	10318592	symptom_116	10318592	0.0005845	3.2716827921103686	not_mentioned		not_mentioned	correct	ok	not_mentioned	released	unavailable
Haiku 5.5	imcs21	test	10318592	symptom_117	10318592	0.0005845	3.2716827921103686	not_mentioned		not_mentioned	correct	ok	not_mentioned	released	unavailable
Haiku 5.5	imcs21	test	10318592	symptom_118	10318592	0.0005845	3.2716827921103686	not_mentioned		not_mentioned	correct	ok	not_mentioned	released	unavailable
Haiku 5.5	imcs21	test	10318592	symptom_119	10318592	0.0005845	3.2716827921103686	not_mentioned		not_mentioned	correct	ok	not_mentioned	released	unavailable
Haiku 5.5	imcs21	test	10318592	symptom_120	10318592	0.0005845	3.2716827921103686	not_mentioned		not_mentioned	correct	ok	not_mentioned	released	unavailable
Haiku 5.5	imcs21	test	10318592	symptom_121	10318592	0.0005845	3.2716827921103686	not_mentioned		not_mentioned	correct	ok	not_mentioned	released	unavailable
Haiku 5.5	imcs21	test	10318592	symptom_122	10318592	0.0005845	3.2716827921103686	not_mentioned		not_mentioned	correct	ok	not_mentioned	released	unavailable
Haiku 5.5	imcs21	test	10318592	symptom_123	10318592	0.0005845	3.2716827921103686	not_mentioned		not_mentioned	correct	ok	not_mentioned	released	unavailable
Haiku 5.5	imcs21	test	10318592	symptom_124	10318592	0.0005845	3.2716827921103686	not_mentioned		not_mentioned	correct	ok	not_mentioned	released	unavailable
Haiku 5.5	imcs21	test	10318592	symptom_125	10318592	0.0005845	3.2716827921103686	not_mentioned		not_mentioned	correct	ok	not_mentioned	released	unavailable
Haiku 5.5	imcs21	test	10318592	symptom_126	10318592	0.0005845	3.2716827921103686	not_mentioned		not_mentioned	correct	ok	not_mentioned	released	unavailable
Haiku 5.5	imcs21	test	10318592	symptom_127	10318592	0.0005845	3.2716827921103686	not_mentioned		not_mentioned	correct	ok	not_mentioned	released	unavailable
Haiku 5.5	imcs21	test	10318592	symptom_128	10318592	0.0005845	3.2716827921103686	not_mentioned		not_mentioned	correct	ok	not_mentioned	released	unavailable
Haiku 5.5	imcs21	test	10318592	symptom_129	10318592	0.0005845	3.2716827921103686	not_mentioned		not_mentioned	correct	ok	not_mentioned	released	unavailable
Haiku 5.5	imcs21	test	10318592	symptom_130	10318592	0.0005845	3.2716827921103686	not_mentioned		not_mentioned	correct	ok	not_mentioned	released	unavailable
Haiku 5.5	imcs21	test	10318592	symptom_131	10318592	0.0005845	3.2716827921103686	not_mentioned		not_mentioned	correct	ok	not_mentioned	released	unavailable
Haiku 5.5	imcs21	test	10318592	symptom_132	10318592	0.0005845	3.2716827921103686	not_mentioned		not_mentioned	correct	ok	not_mentioned	released	unavailable
Haiku 5.5	imcs21	test	10318592	symptom_133	10318592	0.0005845	3.2716827921103686	not_mentioned		not_mentioned	correct	ok	not_mentioned	released	unavailable
Haiku 5.5	imcs21	test	10318592	symptom_134	10318592	0.0005845	3.2716827921103686	not_mentioned		not_mentioned	correct	ok	not_mentioned	released	unavailable
Haiku 5.5	imcs21	test	10318592	symptom_135	10318592	0.0005845	3.2716827921103686	not_mentioned		not_mentioned	correct	ok	not_mentioned	released	unavailable
Haiku 5.5	imcs21	test	10318592	symptom_136	10318592	0.0005845	3.2716827921103686	not_mentioned		not_mentioned	correct	ok	not_mentioned	released	unavailable
Haiku 5.5	imcs21	test	10318592	symptom_137	10318592	0.0005845	3.2716827921103686	not_mentioned		not_mentioned	correct	ok	not_mentioned	released	unavailable
Haiku 5.5	imcs21	test	10318592	symptom_138	10318592	0.0005845	3.2716827921103686	not_mentioned		not_mentioned	correct	ok	not_mentioned	released	unavailable
Haiku 5.5	imcs21	test	10318592	symptom_139	10318592	0.0005845	3.2716827921103686	not_mentioned		not_mentioned	correct	ok	not_mentioned	released	unavailable
Haiku 5.5	imcs21	test	10318592	symptom_140	10318592	0.0005845	3.2716827921103686	not_mentioned		not_mentioned	correct	ok	not_mentioned	released	unavailable
Haiku 5.5	imcs21	test	10318592	symptom_141	10318592	0.0005845	3.2716827921103686	not_mentioned		not_mentioned	correct	ok	not_mentioned	released	unavailable
Haiku 5.5	imcs21	test	10318592	symptom_142	10318592	0.0005845	3.2716827921103686	not_mentioned		not_mentioned	correct	ok	not_mentioned	released	unavailable
Haiku 5.5	imcs21	test	10318592	symptom_143	10318592	0.0005845	3.2716827921103686	not_mentioned		not_mentioned	correct	ok	not_mentioned	released	unavailable
Haiku 5.5	imcs21	test	10318592	symptom_144	10318592	0.0005845	3.2716827921103686	not_mentioned		not_mentioned	correct	ok	not_mentioned	released	unavailable
Haiku 5.5	imcs21	test	10318592	symptom_145	10318592	0.0005845	3.2716827921103686	not_mentioned		not_mentioned	correct	ok	not_mentioned	released	unavailable
Haiku 5.5	imcs21	test	10318592	symptom_146	10318592	0.0005845	3.2716827921103686	not_mentioned		not_mentioned	correct	ok	not_mentioned	released	unavailable
Haiku 5.5	imcs21	test	10318592	symptom_147	10318592	0.0005845	3.2716827921103686	not_mentioned		not_mentioned	correct	ok	not_mentioned	released	unavailable
Haiku 5.5	imcs21	test	10318592	symptom_148	10318592	0.0005845	3.2716827921103686	not_mentioned		not_mentioned	correct	ok	not_mentioned	released	unavailable
Haiku 5.5	imcs21	test	10318592	symptom_149	10318592	0.0005845	3.2716827921103686	not_mentioned		not_mentioned	correct	ok	not_mentioned	released	unavailable
Haiku 5.5	imcs21	test	10318592	symptom_150	10318592	0.0005845	3.2716827921103686	not_mentioned		not_mentioned	correct	ok	not_mentioned	released	unavailable
Haiku 5.5	imcs21	test	10318592	symptom_151	10318592	0.0005845	3.2716827921103686	not_mentioned		not_mentioned	correct	ok	not_mentioned	released	unavailable
Haiku 5.5	imcs21	test	10318592	symptom_152	10318592	0.0005845	3.2716827921103686	not_mentioned		not_mentioned	correct	ok	not_mentioned	released	unavailable
Haiku 5.5	imcs21	test	10318592	symptom_153	10318592	0.0005845	3.2716827921103686	not_mentioned		not_mentioned	correct	ok	not_mentioned	released	unavailable
Haiku 5.5	imcs21	test	10318592	symptom_154	10318592	0.0005845	3.2716827921103686	not_mentioned		not_mentioned	correct	ok	not_mentioned	released	unavailable
Haiku 5.5	imcs21	test	10318592	symptom_155	10318592	0.0005845	3.2716827921103686	not_mentioned		not_mentioned	correct	ok	not_mentioned	released	unavailable
Haiku 5.5	imcs21	test	10318592	symptom_156	10318592	0.0005845	3.2716827921103686	not_mentioned		not_mentioned	correct	ok	not_mentioned	released	unavailable
Haiku 5.5	imcs21	test	10318592	symptom_157	10318592	0.0005845	3.2716827921103686	not_mentioned		not_mentioned	correct	ok	not_mentioned	released	unavailable
Haiku 5.5	imcs21	test	10318592	symptom_158	10318592	0.0005845	3.2716827921103686	not_mentioned		not_mentioned	correct	ok	not_mentioned	released	unavailable
Haiku 5.5	imcs21	test	10318592	symptom_159	10318592	0.0005845	3.2716827921103686	not_mentioned		not_mentioned	correct	ok	not_mentioned	released	unavailable
Haiku 5.5	imcs21	test	10318592	symptom_160	10318592	0.0005845	3.2716827921103686	not_mentioned		not_mentioned	correct	ok	not_mentioned	released	unavailable
Haiku 5.5	imcs21	test	10318592	symptom_161	10318592	0.0005845	3.2716827921103686	not_mentioned		not_mentioned	correct	ok	not_mentioned	released	unavailable
Haiku 5.5	imcs21	test	10318592	symptom_162	10318592	0.0005845	3.2716827921103686	not_mentioned		not_mentioned	correct	ok	not_mentioned	released	unavailable
Haiku 5.5	imcs21	test	10318592	symptom_163	10318592	0.0005845	3.2716827921103686	not_mentioned		not_mentioned	correct	ok	not_mentioned	released	unavailable
Haiku 5.5	imcs21	test	10318592	symptom_164	10318592	0.0005845	3.2716827921103686	not_mentioned		not_mentioned	correct	ok	not_mentioned	released	unavailable
Haiku 5.5	imcs21	test	10318592	symptom_165	10318592	0.0005845	3.2716827921103686	not_mentioned		not_mentioned	correct	ok	not_mentioned	released	unavailable
Haiku 5.5	imcs21	test	10318592	symptom_166	10318592	0.0005845	3.2716827921103686	not_mentioned		not_mentioned	correct	ok	not_mentioned	released	unavailable
Haiku 5.5	imcs21	test	10318592	symptom_167	10318592	0.0005845	3.2716827921103686	not_mentioned		not_mentioned	correct	ok	not_mentioned	released	unavailable
Haiku 5.5	imcs21	test	10318592	symptom_168	10318592	0.0005845	3.2716827921103686	not_mentioned		not_mentioned	correct	ok	not_mentioned	released	unavailable
Haiku 5.5	imcs21	test	10318592	symptom_169	10318592	0.0005845	3.2716827921103686	not_mentioned		not_mentioned	correct	ok	not_mentioned	released	unavailable
Haiku 5.5	imcs21	test	10318592	symptom_170	10318592	0.0005845	3.2716827921103686	not_mentioned		not_mentioned	correct	ok	not_mentioned	released	unavailable
Haiku 5.5	imcs21	test	10318592	symptom_171	10318592	0.0005845	3.2716827921103686	not_mentioned		not_mentioned	correct	ok	not_mentioned	released	unavailable
Haiku 5.5	imcs21	test	10318592	symptom_172	10318592	0.0005845	3.2716827921103686	not_mentioned		not_mentioned	correct	ok	not_mentioned	released	unavailable
Haiku 5.5	imcs21	test	10318592	symptom_173	10318592	0.0005845	3.2716827921103686	not_mentioned		not_mentioned	correct	ok	not_mentioned	released	unavailable
Haiku 5.5	imcs21	test	10318592	symptom_174	10318592	0.0005845	3.2716827921103686	not_mentioned		not_mentioned	correct	ok	not_mentioned	released	unavailable
Haiku 5.5	imcs21	test	10318592	symptom_175	10318592	0.0005845	3.2716827921103686	not_mentioned		not_mentioned	correct	ok	not_mentioned	released	unavailable
Haiku 5.5	imcs21	test	10318592	symptom_176	10318592	0.0005845	3.2716827921103686	not_mentioned		not_mentioned	correct	ok	not_mentioned	released	unavailable
Haiku 5.5	imcs21	test	10318592	symptom_177	10318592	0.0005845	3.2716827921103686	not_mentioned		not_mentioned	correct	ok	not_mentioned	released	unavailable
Haiku 5.5	imcs21	test	10318592	symptom_178	10318592	0.0005845	3.2716827921103686	not_mentioned		not_mentioned	correct	ok	not_mentioned	released	unavailable
Haiku 5.5	imcs21	test	10318592	symptom_179	10318592	0.0005845	3.2716827921103686	not_mentioned		not_mentioned	correct	ok	not_mentioned	released	unavailable
Haiku 5.5	imcs21	test	10318592	symptom_180	10318592	0.0005845	3.2716827921103686	not_mentioned		not_mentioned	correct	ok	not_mentioned	released	unavailable
Haiku 5.5	imcs21	test	10318592	symptom_181	10318592	0.0005845	3.2716827921103686	not_mentioned		not_mentioned	correct	ok	not_mentioned	released	unavailable
Haiku 5.5	imcs21	test	10318592	symptom_182	10318592	0.0005845	3.2716827921103686	not_mentioned		not_mentioned	correct	ok	not_mentioned	released	unavailable
Haiku 5.5	imcs21	test	10318592	symptom_183	10318592	0.0005845	3.2716827921103686	not_mentioned		not_mentioned	correct	ok	not_mentioned	released	unavailable
Haiku 5.5	imcs21	test	10318592	symptom_184	10318592	0.0005845	3.2716827921103686	not_mentioned		not_mentioned	correct	ok	not_mentioned	released	unavailable
Haiku 5.5	imcs21	test	10318592	symptom_185	10318592	0.0005845	3.2716827921103686	not_mentioned		not_mentioned	correct	ok	not_mentioned	released	unavailable
Haiku 5.5	imcs21	test	10318592	symptom_186	10318592	0.0005845	3.2716827921103686	not_mentioned		not_mentioned	correct	ok	not_mentioned	released	unavailable
Haiku 5.5	imcs21	test	10318592	symptom_187	10318592	0.0005845	3.2716827921103686	not_mentioned		not_mentioned	correct	ok	not_mentioned	released	unavailable
Haiku 5.5	imcs21	test	10318592	symptom_188	10318592	0.0005845	3.2716827921103686	not_mentioned		not_mentioned	correct	ok	not_mentioned	released	unavailable
Haiku 5.5	imcs21	test	10318592	symptom_189	10318592	0.0005845	3.2716827921103686	not_mentioned		not_mentioned	correct	ok	not_mentioned	released	unavailable
Haiku 5.5	imcs21	test	10318592	symptom_190	10318592	0.0005845	3.2716827921103686	not_mentioned		not_mentioned	correct	ok	not_mentioned	released	unavailable
Haiku 5.5	imcs21	test	10318592	symptom_191	10318592	0.0005845	3.2716827921103686	not_mentioned		not_mentioned	correct	ok	not_mentioned	released	unavailable
Haiku 5.5	imcs21	test	10318592	symptom_192	10318592	0.0005845	3.2716827921103686	not_mentioned		not_mentioned	correct	ok	not_mentioned	released	unavailable
Haiku 5.5	imcs21	test	10318592	symptom_193	10318592	0.0005845	3.2716827921103686	not_mentioned		not_mentioned	correct	ok	not_mentioned	released	unavailable
Haiku 5.5	imcs21	test	10318592	symptom_194	10318592	0.0005845	3.2716827921103686	not_mentioned		not_mentioned	correct	ok	not_mentioned	released	unavailable
Haiku 5.5	imcs21	test	10318592	symptom_195	10318592	0.0005845	3.2716827921103686	not_mentioned		not_mentioned	correct	ok	not_mentioned	released	unavailable
Haiku 5.5	imcs21	test	10318592	symptom_196	10318592	0.0005845	3.2716827921103686	not_mentioned		not_mentioned	correct	ok	not_mentioned	released	unavailable
Haiku 5.5	imcs21	test	10318592	symptom_197	10318592	0.0005845	3.2716827921103686	not_mentioned		not_mentioned	correct	ok	not_mentioned	released	unavailable
Haiku 5.5	imcs21	test	10318592	symptom_198	10318592	0.0005845	3.2716827921103686	not_mentioned		not_mentioned	correct	ok	not_mentioned	released	unavailable
Haiku 5.5	imcs21	test	10318592	symptom_199	10318592	0.0005845	3.2716827921103686	not_mentioned		not_mentioned	correct	ok	not_mentioned	released	unavailable
Haiku 5.5	imcs21	test	10318592	symptom_200	10318592	0.0005845	3.2716827921103686	not_mentioned		not_mentioned	correct	ok	not_mentioned	released	unavailable
Haiku 5.5	imcs21	test	10318592	symptom_201	10318592	0.0005845	3.2716827921103686	not_mentioned		not_mentioned	correct	ok	not_mentioned	released	unavailable
Haiku 5.5	imcs21	test	10318592	symptom_202	10318592	0.0005845	3.2716827921103686	not_mentioned		not_mentioned	correct	ok	not_mentioned	released	unavailable
Haiku 5.5	imcs21	test	10318592	symptom_203	10318592	0.0005845	3.2716827921103686	not_mentioned		not_mentioned	correct	ok	not_mentioned	released	unavailable
Haiku 5.5	imcs21	test	10318592	symptom_204	10318592	0.0005845	3.2716827921103686	positive	0.88	positive	correct	ok	positive	released	reported_percentage
Haiku 5.5	imcs21	test	10318592	symptom_205	10318592	0.0005845	3.2716827921103686	not_mentioned		not_mentioned	correct	ok	not_mentioned	released	unavailable
Haiku 5.5	imcs21	test	10318592	symptom_206	10318592	0.0005845	3.2716827921103686	not_mentioned		not_mentioned	correct	ok	not_mentioned	released	unavailable
Haiku 5.5	imcs21	test	10318592	symptom_207	10318592	0.0005845	3.2716827921103686	not_mentioned		not_mentioned	correct	ok	not_mentioned	released	unavailable
Haiku 5.5	imcs21	test	10318592	symptom_208	10318592	0.0005845	3.2716827921103686	not_mentioned		not_mentioned	correct	ok	not_mentioned	released	unavailable
Haiku 5.5	imcs21	test	10318592	symptom_209	10318592	0.0005845	3.2716827921103686	not_mentioned		not_mentioned	correct	ok	not_mentioned	released	unavailable
Haiku 5.5	imcs21	test	10318592	symptom_210	10318592	0.0005845	3.2716827921103686	not_mentioned		not_mentioned	correct	ok	not_mentioned	released	unavailable
Haiku 5.5	imcs21	test	10318592	symptom_211	10318592	0.0005845	3.2716827921103686	not_mentioned		not_mentioned	correct	ok	not_mentioned	released	unavailable
Haiku 5.5	imcs21	test	10318592	symptom_212	10318592	0.0005845	3.2716827921103686	not_mentioned		not_mentioned	correct	ok	not_mentioned	released	unavailable
Haiku 5.5	imcs21	test	10318592	symptom_213	10318592	0.0005845	3.2716827921103686	not_mentioned		not_mentioned	correct	ok	not_mentioned	released	unavailable
Haiku 5.5	imcs21	test	10318592	symptom_214	10318592	0.0005845	3.2716827921103686	not_mentioned		not_mentioned	correct	ok	not_mentioned	released	unavailable
Haiku 5.5	imcs21	test	10318592	symptom_215	10318592	0.0005845	3.2716827921103686	not_mentioned		not_mentioned	correct	ok	not_mentioned	released	unavailable
Haiku 5.5	imcs21	test	10318592	symptom_216	10318592	0.0005845	3.2716827921103686	not_mentioned		not_mentioned	correct	ok	not_mentioned	released	unavailable
Haiku 5.5	imcs21	test	10318592	symptom_217	10318592	0.0005845	3.2716827921103686	not_mentioned		not_mentioned	correct	ok	not_mentioned	released	unavailable
Haiku 5.5	imcs21	test	10318592	symptom_218	10318592	0.0005845	3.2716827921103686	not_mentioned		not_mentioned	correct	ok	not_mentioned	released	unavailable
Haiku 5.5	imcs21	test	10318592	symptom_219	10318592	0.0005845	3.2716827921103686	not_mentioned		not_mentioned	correct	ok	not_mentioned	released	unavailable
Haiku 5.5	imcs21	test	10318592	symptom_220	10318592	0.0005845	3.2716827921103686	not_mentioned		not_mentioned	correct	ok	not_mentioned	released	unavailable
Haiku 5.5	imcs21	test	10318592	symptom_221	10318592	0.0005845	3.2716827921103686	not_mentioned		not_mentioned	correct	ok	not_mentioned	released	unavailable
Haiku 5.5	imcs21	test	10318592	symptom_222	10318592	0.0005845	3.2716827921103686	not_mentioned		not_mentioned	correct	ok	not_mentioned	released	unavailable
Haiku 5.5	imcs21	test	10318592	symptom_223	10318592	0.0005845	3.2716827921103686	not_mentioned		not_mentioned	correct	ok	not_mentioned	released	unavailable
Haiku 5.5	imcs21	test	10318592	symptom_224	10318592	0.0005845	3.2716827921103686	not_mentioned		not_mentioned	correct	ok	not_mentioned	released	unavailable
Haiku 5.5	imcs21	test	10318592	symptom_225	10318592	0.0005845	3.2716827921103686	not_mentioned		not_mentioned	correct	ok	not_mentioned	released	unavailable
Haiku 5.5	imcs21	test	10318592	symptom_226	10318592	0.0005845	3.2716827921103686	not_mentioned		not_mentioned	correct	ok	not_mentioned	released	unavailable
Haiku 5.5	imcs21	test	10318592	symptom_227	10318592	0.0005845	3.2716827921103686	not_mentioned		not_mentioned	correct	ok	not_mentioned	released	unavailable
Haiku 5.5	imcs21	test	10318592	symptom_228	10318592	0.0005845	3.2716827921103686	not_mentioned		not_mentioned	correct	ok	not_mentioned	released	unavailable
Haiku 5.5	imcs21	test	10318592	symptom_229	10318592	0.0005845	3.2716827921103686	not_mentioned		not_mentioned	correct	ok	not_mentioned	released	unavailable
Haiku 5.5	imcs21	test	10318592	symptom_230	10318592	0.0005845	3.2716827921103686	not_mentioned		not_mentioned	correct	ok	not_mentioned	released	unavailable
Haiku 5.5	imcs21	test	10318592	symptom_231	10318592	0.0005845	3.2716827921103686	not_mentioned		not_mentioned	correct	ok	not_mentioned	released	unavailable
Haiku 5.5	imcs21	test	10318592	symptom_232	10318592	0.0005845	3.2716827921103686	not_mentioned		not_mentioned	correct	ok	not_mentioned	released	unavailable
Haiku 5.5	imcs21	test	10318592	symptom_233	10318592	0.0005845	3.2716827921103686	not_mentioned		not_mentioned	correct	ok	not_mentioned	released	unavailable
Haiku 5.5	imcs21	test	10318592	symptom_234	10318592	0.0005845	3.2716827921103686	not_mentioned		not_mentioned	correct	ok	not_mentioned	released	unavailable
Haiku 5.5	imcs21	test	10318592	symptom_235	10318592	0.0005845	3.2716827921103686	not_mentioned		not_mentioned	correct	ok	not_mentioned	released	unavailable
Haiku 5.5	imcs21	test	10318592	symptom_236	10318592	0.0005845	3.2716827921103686	not_mentioned		not_mentioned	correct	ok	not_mentioned	released	unavailable
Haiku 5.5	imcs21	test	10318592	symptom_237	10318592	0.0005845	3.2716827921103686	not_mentioned		not_mentioned	correct	ok	not_mentioned	released	unavailable
Haiku 5.5	imcs21	test	10318592	symptom_238	10318592	0.0005845	3.2716827921103686	not_mentioned		not_mentioned	correct	ok	not_mentioned	released	unavailable
Haiku 5.5	imcs21	test	10318592	symptom_239	10318592	0.0005845	3.2716827921103686	not_mentioned		not_mentioned	correct	ok	not_mentioned	released	unavailable
Haiku 5.5	imcs21	test	10318592	symptom_240	10318592	0.0005845	3.2716827921103686	not_mentioned		not_mentioned	correct	ok	not_mentioned	released	unavailable
Haiku 5.5	imcs21	test	10318592	symptom_241	10318592	0.0005845	3.2716827921103686	not_mentioned		not_mentioned	correct	ok	not_mentioned	released	unavailable
Haiku 5.5	imcs21	test	10318592	symptom_242	10318592	0.0005845	3.2716827921103686	not_mentioned		not_mentioned	correct	ok	not_mentioned	released	unavailable
Haiku 5.5	imcs21	test	10318592	symptom_243	10318592	0.0005845	3.2716827921103686	not_mentioned		not_mentioned	correct	ok	not_mentioned	released	unavailable
Haiku 5.5	imcs21	test	10318592	symptom_244	10318592	0.0005845	3.2716827921103686	not_mentioned		not_mentioned	correct	ok	not_mentioned	released	unavailable
Haiku 5.5	imcs21	test	10318592	symptom_245	10318592	0.0005845	3.2716827921103686	not_mentioned		not_mentioned	correct	ok	not_mentioned	released	unavailable
Haiku 5.5	imcs21	test	10318592	symptom_246	10318592	0.0005845	3.2716827921103686	not_mentioned		not_mentioned	correct	ok	not_mentioned	released	unavailable
Haiku 5.5	imcs21	test	10318592	symptom_247	10318592	0.0005845	3.2716827921103686	not_mentioned		not_mentioned	correct	ok	not_mentioned	released	unavailable
Haiku 5.5	imcs21	test	10318592	symptom_248	10318592	0.0005845	3.2716827921103686	not_mentioned		not_mentioned	correct	ok	not_mentioned	released	unavailable
Haiku 5.5	imcs21	test	10318592	symptom_249	10318592	0.0005845	3.2716827921103686	not_mentioned		not_mentioned	correct	ok	not_mentioned	released	unavailable
Haiku 5.5	imcs21	test	10318592	symptom_250	10318592	0.0005845	3.2716827921103686	not_mentioned		not_mentioned	correct	ok	not_mentioned	released	unavailable
Haiku 5.5	imcs21	test	10318592	symptom_251	10318592	0.0005845	3.2716827921103686	not_mentioned		not_mentioned	correct	ok	not_mentioned	released	unavailable
Haiku 5.5	imcs21	test	10318592	symptom_252	10318592	0.0005845	3.2716827921103686	not_mentioned		not_mentioned	correct	ok	not_mentioned	released	unavailable
Haiku 5.5	imcs21	test	10318592	symptom_253	10318592	0.0005845	3.2716827921103686	not_mentioned		not_mentioned	correct	ok	not_mentioned	released	unavailable
Haiku 5.5	imcs21	test	10318592	symptom_254	10318592	0.0005845	3.2716827921103686	not_mentioned		not_mentioned	correct	ok	not_mentioned	released	unavailable
Haiku 5.5	imcs21	test	10318592	symptom_255	10318592	0.0005845	3.2716827921103686	not_mentioned		not_mentioned	correct	ok	not_mentioned	released	unavailable
Haiku 5.5	imcs21	test	10318592	symptom_256	10318592	0.0005845	3.2716827921103686	not_mentioned		not_mentioned	correct	ok	not_mentioned	released	unavailable
Haiku 5.5	imcs21	test	10318592	symptom_257	10318592	0.0005845	3.2716827921103686	not_mentioned		not_mentioned	correct	ok	not_mentioned	released	unavailable
Haiku 5.5	imcs21	test	10318592	symptom_258	10318592	0.0005845	3.2716827921103686	not_mentioned		not_mentioned	correct	ok	not_mentioned	released	unavailable
Haiku 5.5	imcs21	test	10318592	symptom_259	10318592	0.0005845	3.2716827921103686	not_mentioned		not_mentioned	correct	ok	not_mentioned	released	unavailable
Haiku 5.5	imcs21	test	10318592	symptom_260	10318592	0.0005845	3.2716827921103686	not_mentioned		not_mentioned	correct	ok	not_mentioned	released	unavailable
Haiku 5.5	imcs21	test	10318592	symptom_261	10318592	0.0005845	3.2716827921103686	not_mentioned		not_mentioned	correct	ok	not_mentioned	released	unavailable
Haiku 5.5	imcs21	test	10318592	symptom_262	10318592	0.0005845	3.2716827921103686	not_mentioned		not_mentioned	correct	ok	not_mentioned	released	unavailable
Haiku 5.5	imcs21	test	10318592	symptom_263	10318592	0.0005845	3.2716827921103686	not_mentioned		not_mentioned	correct	ok	not_mentioned	released	unavailable
Haiku 5.5	imcs21	test	10318592	symptom_264	10318592	0.0005845	3.2716827921103686	not_mentioned		not_mentioned	correct	ok	not_mentioned	released	unavailable
Haiku 5.5	imcs21	test	10318592	symptom_265	10318592	0.0005845	3.2716827921103686	not_mentioned		not_mentioned	correct	ok	not_mentioned	released	unavailable
Haiku 5.5	imcs21	test	10318592	symptom_266	10318592	0.0005845	3.2716827921103686	not_mentioned		not_mentioned	correct	ok	not_mentioned	released	unavailable
Haiku 5.5	imcs21	test	10318592	symptom_267	10318592	0.0005845	3.2716827921103686	not_mentioned		not_mentioned	correct	ok	not_mentioned	released	unavailable
Haiku 5.5	imcs21	test	10318592	symptom_268	10318592	0.0005845	3.2716827921103686	not_mentioned		not_mentioned	correct	ok	not_mentioned	released	unavailable
Haiku 5.5	imcs21	test	10318592	symptom_269	10318592	0.0005845	3.2716827921103686	not_mentioned		not_mentioned	correct	ok	not_mentioned	released	unavailable
Haiku 5.5	imcs21	test	10318592	symptom_270	10318592	0.0005845	3.2716827921103686	not_mentioned		not_mentioned	correct	ok	not_mentioned	released	unavailable
Haiku 5.5	imcs21	test	10318592	symptom_271	10318592	0.0005845	3.2716827921103686	not_mentioned		not_mentioned	correct	ok	not_mentioned	released	unavailable
Haiku 5.5	imcs21	test	10318592	symptom_272	10318592	0.0005845	3.2716827921103686	not_mentioned		not_mentioned	correct	ok	not_mentioned	released	unavailable
Haiku 5.5	imcs21	test	10318592	symptom_273	10318592	0.0005845	3.2716827921103686	not_mentioned		not_mentioned	correct	ok	not_mentioned	released	unavailable
Haiku 5.5	imcs21	test	10318592	symptom_274	10318592	0.0005845	3.2716827921103686	not_mentioned		not_mentioned	correct	ok	not_mentioned	released	unavailable
Haiku 5.5	imcs21	test	10318592	symptom_275	10318592	0.0005845	3.2716827921103686	not_mentioned		not_mentioned	correct	ok	not_mentioned	released	unavailable
Haiku 5.5	imcs21	test	10318592	symptom_276	10318592	0.0005845	3.2716827921103686	not_mentioned		not_mentioned	correct	ok	not_mentioned	released	unavailable
Haiku 5.5	imcs21	test	10318592	symptom_277	10318592	0.0005845	3.2716827921103686	not_mentioned		not_mentioned	correct	ok	not_mentioned	released	unavailable
Haiku 5.5	imcs21	test	10318592	symptom_278	10318592	0.0005845	3.2716827921103686	not_mentioned		not_mentioned	correct	ok	not_mentioned	released	unavailable
Haiku 5.5	imcs21	test	10318592	symptom_279	10318592	0.0005845	3.2716827921103686	not_mentioned		not_mentioned	correct	ok	not_mentioned	released	unavailable
Haiku 5.5	imcs21	test	10318592	symptom_280	10318592	0.0005845	3.2716827921103686	not_mentioned		not_mentioned	correct	ok	not_mentioned	released	unavailable
Haiku 5.5	imcs21	test	10318592	symptom_281	10318592	0.0005845	3.2716827921103686	not_mentioned		not_mentioned	correct	ok	not_mentioned	released	unavailable
Haiku 5.5	imcs21	test	10318592	symptom_282	10318592	0.0005845	3.2716827921103686	not_mentioned		not_mentioned	correct	ok	not_mentioned	released	unavailable
Haiku 5.5	imcs21	test	10318592	symptom_283	10318592	0.0005845	3.2716827921103686	not_mentioned		not_mentioned	correct	ok	not_mentioned	released	unavailable
Haiku 5.5	imcs21	test	10318592	symptom_284	10318592	0.0005845	3.2716827921103686	not_mentioned		not_mentioned	correct	ok	not_mentioned	released	unavailable
Haiku 5.5	imcs21	test	10318592	symptom_285	10318592	0.0005845	3.2716827921103686	not_mentioned		not_mentioned	correct	ok	not_mentioned	released	unavailable
Haiku 5.5	imcs21	test	10318592	symptom_286	10318592	0.0005845	3.2716827921103686	not_mentioned		not_mentioned	correct	ok	not_mentioned	released	unavailable
Haiku 5.5	imcs21	test	10318592	symptom_287	10318592	0.0005845	3.2716827921103686	not_mentioned		not_mentioned	correct	ok	not_mentioned	released	unavailable
Haiku 5.5	imcs21	test	10318592	symptom_288	10318592	0.0005845	3.2716827921103686	not_mentioned		not_mentioned	correct	ok	not_mentioned	released	unavailable
Haiku 5.5	imcs21	test	10318592	symptom_289	10318592	0.0005845	3.2716827921103686	not_mentioned		not_mentioned	correct	ok	not_mentioned	released	unavailable
Haiku 5.5	imcs21	test	10318592	symptom_290	10318592	0.0005845	3.2716827921103686	not_mentioned		not_mentioned	correct	ok	not_mentioned	released	unavailable
Haiku 5.5	imcs21	test	10318592	symptom_291	10318592	0.0005845	3.2716827921103686	not_mentioned		not_mentioned	correct	ok	not_mentioned	released	unavailable
Haiku 5.5	imcs21	test	10318592	symptom_292	10318592	0.0005845	3.2716827921103686	not_mentioned		not_mentioned	correct	ok	not_mentioned	released	unavailable
Haiku 5.5	imcs21	test	10318592	symptom_293	10318592	0.0005845	3.2716827921103686	not_mentioned		not_mentioned	correct	ok	not_mentioned	released	unavailable
Haiku 5.5	imcs21	test	10318592	symptom_294	10318592	0.0005845	3.2716827921103686	not_mentioned		not_mentioned	correct	ok	not_mentioned	released	unavailable
Haiku 5.5	imcs21	test	10318592	symptom_295	10318592	0.0005845	3.2716827921103686	not_mentioned		not_mentioned	correct	ok	not_mentioned	released	unavailable
Haiku 5.5	imcs21	test	10318592	symptom_296	10318592	0.0005845	3.2716827921103686	not_mentioned		not_mentioned	correct	ok	not_mentioned	released	unavailable
Haiku 5.5	imcs21	test	10318592	symptom_297	10318592	0.0005845	3.2716827921103686	not_mentioned		not_mentioned	correct	ok	not_mentioned	released	unavailable
Haiku 5.5	imcs21	test	10318592	symptom_298	10318592	0.0005845	3.2716827921103686	not_mentioned		not_mentioned	correct	ok	not_mentioned	released	unavailable
Haiku 5.5	imcs21	test	10318592	symptom_299	10318592	0.0005845	3.2716827921103686	not_mentioned		not_mentioned	correct	ok	not_mentioned	released	unavailable
Haiku 5.5	imcs21	test	10318592	symptom_300	10318592	0.0005845	3.2716827921103686	not_mentioned		not_mentioned	correct	ok	not_mentioned	released	unavailable
Haiku 5.5	imcs21	test	10318592	symptom_301	10318592	0.0005845	3.2716827921103686	not_mentioned		not_mentioned	correct	ok	not_mentioned	released	unavailable
Haiku 5.5	imcs21	test	10318592	symptom_302	10318592	0.0005845	3.2716827921103686	not_mentioned		not_mentioned	correct	ok	not_mentioned	released	unavailable
Haiku 5.5	imcs21	test	10318592	symptom_303	10318592	0.0005845	3.2716827921103686	not_mentioned		not_mentioned	correct	ok	not_mentioned	released	unavailable
Haiku 5.5	imcs21	test	10318592	symptom_304	10318592	0.0005845	3.2716827921103686	not_mentioned		not_mentioned	correct	ok	not_mentioned	released	unavailable
Haiku 5.5	imcs21	test	10318592	symptom_305	10318592	0.0005845	3.2716827921103686	not_mentioned		not_mentioned	correct	ok	not_mentioned	released	unavailable
Haiku 5.5	imcs21	test	10318592	symptom_306	10318592	0.0005845	3.2716827921103686	not_mentioned		not_mentioned	correct	ok	not_mentioned	released	unavailable
Haiku 5.5	imcs21	test	10318592	symptom_307	10318592	0.0005845	3.2716827921103686	not_mentioned		not_mentioned	correct	ok	not_mentioned	released	unavailable
Haiku 5.5	imcs21	test	10318592	symptom_308	10318592	0.0005845	3.2716827921103686	not_mentioned		not_mentioned	correct	ok	not_mentioned	released	unavailable
Haiku 5.5	imcs21	test	10318592	symptom_309	10318592	0.0005845	3.2716827921103686	not_mentioned		not_mentioned	correct	ok	not_mentioned	released	unavailable
Haiku 5.5	imcs21	test	10318592	symptom_310	10318592	0.0005845	3.2716827921103686	not_mentioned		not_mentioned	correct	ok	not_mentioned	released	unavailable
Haiku 5.5	imcs21	test	10318592	symptom_311	10318592	0.0005845	3.2716827921103686	not_mentioned		not_mentioned	correct	ok	not_mentioned	released	unavailable
Haiku 5.5	imcs21	test	10318592	symptom_312	10318592	0.0005845	3.2716827921103686	not_mentioned		not_mentioned	correct	ok	not_mentioned	released	unavailable
Haiku 5.5	imcs21	test	10318592	symptom_313	10318592	0.0005845	3.2716827921103686	not_mentioned		not_mentioned	correct	ok	not_mentioned	released	unavailable
Haiku 5.5	imcs21	test	10318592	symptom_314	10318592	0.0005845	3.2716827921103686	not_mentioned		not_mentioned	correct	ok	not_mentioned	released	unavailable
Haiku 5.5	imcs21	test	10318592	symptom_315	10318592	0.0005845	3.2716827921103686	not_mentioned		not_mentioned	correct	ok	not_mentioned	released	unavailable
Haiku 5.5	imcs21	test	10318592	symptom_316	10318592	0.0005845	3.2716827921103686	not_mentioned		not_mentioned	correct	ok	not_mentioned	released	unavailable
Haiku 5.5	imcs21	test	10318592	symptom_317	10318592	0.0005845	3.2716827921103686	not_mentioned		not_mentioned	correct	ok	not_mentioned	released	unavailable
Haiku 5.5	imcs21	test	10318592	symptom_318	10318592	0.0005845	3.2716827921103686	not_mentioned		not_mentioned	correct	ok	not_mentioned	released	unavailable
Haiku 5.5	imcs21	test	10318592	symptom_319	10318592	0.0005845	3.2716827921103686	not_mentioned		not_mentioned	correct	ok	not_mentioned	released	unavailable
Haiku 5.5	imcs21	test	10318592	symptom_320	10318592	0.0005845	3.2716827921103686	not_mentioned		not_mentioned	correct	ok	not_mentioned	released	unavailable
Haiku 5.5	imcs21	test	10318592	symptom_321	10318592	0.0005845	3.2716827921103686	not_mentioned		not_mentioned	correct	ok	not_mentioned	released	unavailable
Haiku 5.5	imcs21	test	10318592	symptom_322	10318592	0.0005845	3.2716827921103686	not_mentioned		not_mentioned	correct	ok	not_mentioned	released	unavailable
Haiku 5.5	imcs21	test	10318592	symptom_323	10318592	0.0005845	3.2716827921103686	not_mentioned		not_mentioned	correct	ok	not_mentioned	released	unavailable
Haiku 5.5	imcs21	test	10318592	symptom_324	10318592	0.0005845	3.2716827921103686	not_mentioned		not_mentioned	correct	ok	not_mentioned	released	unavailable
Haiku 5.5	imcs21	test	10318592	symptom_325	10318592	0.0005845	3.2716827921103686	not_mentioned		not_mentioned	correct	ok	not_mentioned	released	unavailable
Haiku 5.5	imcs21	test	10318592	symptom_326	10318592	0.0005845	3.2716827921103686	not_mentioned		not_mentioned	correct	ok	not_mentioned	released	unavailable
Haiku 5.5	imcs21	test	10318592	symptom_327	10318592	0.0005845	3.2716827921103686	not_mentioned		not_mentioned	correct	ok	not_mentioned	released	unavailable
Haiku 5.5	imcs21	test	10318592	symptom_328	10318592	0.0005845	3.2716827921103686	not_mentioned		not_mentioned	correct	ok	not_mentioned	released	unavailable
Haiku 5.5	imcs21	test	10318592	symptom_329	10318592	0.0005845	3.2716827921103686	not_mentioned		not_mentioned	correct	ok	not_mentioned	released	unavailable
Haiku 5.5	imcs21	test	10318592	symptom_330	10318592	0.0005845	3.2716827921103686	not_mentioned		not_mentioned	correct	ok	not_mentioned	released	unavailable
Haiku 5.5	imcs21	test	10318691	symptom_000	10318691	0.000776	4.83829158404842	not_mentioned		not_mentioned	correct	ok	not_mentioned	released	unavailable
Haiku 5.5	imcs21	test	10318691	symptom_001	10318691	0.000776	4.83829158404842	not_mentioned		not_mentioned	correct	ok	not_mentioned	released	unavailable
Haiku 5.5	imcs21	test	10318691	symptom_002	10318691	0.000776	4.83829158404842	not_mentioned		not_mentioned	correct	ok	not_mentioned	released	unavailable
Haiku 5.5	imcs21	test	10318691	symptom_003	10318691	0.000776	4.83829158404842	not_mentioned		not_mentioned	correct	ok	not_mentioned	released	unavailable
Haiku 5.5	imcs21	test	10318691	symptom_004	10318691	0.000776	4.83829158404842	positive	0.65	not_mentioned	incorrect	ok	not_mentioned	released	reported_percentage
Haiku 5.5	imcs21	test	10318691	symptom_005	10318691	0.000776	4.83829158404842	not_mentioned		not_mentioned	correct	ok	not_mentioned	released	unavailable
Haiku 5.5	imcs21	test	10318691	symptom_006	10318691	0.000776	4.83829158404842	not_mentioned		not_mentioned	correct	ok	not_mentioned	released	unavailable
Haiku 5.5	imcs21	test	10318691	symptom_007	10318691	0.000776	4.83829158404842	not_mentioned		not_mentioned	correct	ok	not_mentioned	released	unavailable
Haiku 5.5	imcs21	test	10318691	symptom_008	10318691	0.000776	4.83829158404842	not_mentioned		not_mentioned	correct	ok	not_mentioned	released	unavailable
Haiku 5.5	imcs21	test	10318691	symptom_009	10318691	0.000776	4.83829158404842	not_mentioned		not_mentioned	correct	ok	not_mentioned	released	unavailable
Haiku 5.5	imcs21	test	10318691	symptom_010	10318691	0.000776	4.83829158404842	positive	0.7	uncertain	incorrect	ok	uncertain	released	reported_percentage
Haiku 5.5	imcs21	test	10318691	symptom_011	10318691	0.000776	4.83829158404842	not_mentioned		not_mentioned	correct	ok	not_mentioned	released	unavailable
Haiku 5.5	imcs21	test	10318691	symptom_012	10318691	0.000776	4.83829158404842	not_mentioned		not_mentioned	correct	ok	not_mentioned	released	unavailable
Haiku 5.5	imcs21	test	10318691	symptom_013	10318691	0.000776	4.83829158404842	not_mentioned		not_mentioned	correct	ok	not_mentioned	released	unavailable
Haiku 5.5	imcs21	test	10318691	symptom_014	10318691	0.000776	4.83829158404842	not_mentioned		not_mentioned	correct	ok	not_mentioned	released	unavailable
Haiku 5.5	imcs21	test	10318691	symptom_015	10318691	0.000776	4.83829158404842	not_mentioned		not_mentioned	correct	ok	not_mentioned	released	unavailable
Haiku 5.5	imcs21	test	10318691	symptom_016	10318691	0.000776	4.83829158404842	not_mentioned		not_mentioned	correct	ok	not_mentioned	released	unavailable
Haiku 5.5	imcs21	test	10318691	symptom_017	10318691	0.000776	4.83829158404842	not_mentioned		not_mentioned	correct	ok	not_mentioned	released	unavailable
Haiku 5.5	imcs21	test	10318691	symptom_018	10318691	0.000776	4.83829158404842	not_mentioned		not_mentioned	correct	ok	not_mentioned	released	unavailable
Haiku 5.5	imcs21	test	10318691	symptom_019	10318691	0.000776	4.83829158404842	not_mentioned		not_mentioned	correct	ok	not_mentioned	released	unavailable
Haiku 5.5	imcs21	test	10318691	symptom_020	10318691	0.000776	4.83829158404842	not_mentioned		not_mentioned	correct	ok	not_mentioned	released	unavailable
Haiku 5.5	imcs21	test	10318691	symptom_021	10318691	0.000776	4.83829158404842	not_mentioned		not_mentioned	correct	ok	not_mentioned	released	unavailable
Haiku 5.5	imcs21	test	10318691	symptom_022	10318691	0.000776	4.83829158404842	not_mentioned		not_mentioned	correct	ok	not_mentioned	released	unavailable
Haiku 5.5	imcs21	test	10318691	symptom_023	10318691	0.000776	4.83829158404842	not_mentioned		not_mentioned	correct	ok	not_mentioned	released	unavailable
Haiku 5.5	imcs21	test	10318691	symptom_024	10318691	0.000776	4.83829158404842	not_mentioned		not_mentioned	correct	ok	not_mentioned	released	unavailable
Haiku 5.5	imcs21	test	10318691	symptom_025	10318691	0.000776	4.83829158404842	not_mentioned		not_mentioned	correct	ok	not_mentioned	released	unavailable
Haiku 5.5	imcs21	test	10318691	symptom_026	10318691	0.000776	4.83829158404842	not_mentioned		not_mentioned	correct	ok	not_mentioned	released	unavailable
Haiku 5.5	imcs21	test	10318691	symptom_027	10318691	0.000776	4.83829158404842	not_mentioned		not_mentioned	correct	ok	not_mentioned	released	unavailable
Haiku 5.5	imcs21	test	10318691	symptom_028	10318691	0.000776	4.83829158404842	not_mentioned		not_mentioned	correct	ok	not_mentioned	released	unavailable
Haiku 5.5	imcs21	test	10318691	symptom_029	10318691	0.000776	4.83829158404842	not_mentioned		not_mentioned	correct	ok	not_mentioned	released	unavailable
Haiku 5.5	imcs21	test	10318691	symptom_030	10318691	0.000776	4.83829158404842	negative	0.8	not_mentioned	incorrect	ok	not_mentioned	released	reported_percentage
Haiku 5.5	imcs21	test	10318691	symptom_031	10318691	0.000776	4.83829158404842	not_mentioned		not_mentioned	correct	ok	not_mentioned	released	unavailable
Haiku 5.5	imcs21	test	10318691	symptom_032	10318691	0.000776	4.83829158404842	not_mentioned		not_mentioned	correct	ok	not_mentioned	released	unavailable
Haiku 5.5	imcs21	test	10318691	symptom_033	10318691	0.000776	4.83829158404842	not_mentioned		not_mentioned	correct	ok	not_mentioned	released	unavailable
Haiku 5.5	imcs21	test	10318691	symptom_034	10318691	0.000776	4.83829158404842	not_mentioned		not_mentioned	correct	ok	not_mentioned	released	unavailable
Haiku 5.5	imcs21	test	10318691	symptom_035	10318691	0.000776	4.83829158404842	not_mentioned		not_mentioned	correct	ok	not_mentioned	released	unavailable
Haiku 5.5	imcs21	test	10318691	symptom_036	10318691	0.000776	4.83829158404842	not_mentioned		not_mentioned	correct	ok	not_mentioned	released	unavailable
Haiku 5.5	imcs21	test	10318691	symptom_037	10318691	0.000776	4.83829158404842	uncertain	0.6	uncertain	correct	ok	uncertain	released	reported_percentage
Haiku 5.5	imcs21	test	10318691	symptom_038	10318691	0.000776	4.83829158404842	not_mentioned		not_mentioned	correct	ok	not_mentioned	released	unavailable
Haiku 5.5	imcs21	test	10318691	symptom_039	10318691	0.000776	4.83829158404842	not_mentioned		not_mentioned	correct	ok	not_mentioned	released	unavailable
Haiku 5.5	imcs21	test	10318691	symptom_040	10318691	0.000776	4.83829158404842	not_mentioned		not_mentioned	correct	ok	not_mentioned	released	unavailable
Haiku 5.5	imcs21	test	10318691	symptom_041	10318691	0.000776	4.83829158404842	positive	0.85	positive	correct	ok	positive	released	reported_percentage
Haiku 5.5	imcs21	test	10318691	symptom_042	10318691	0.000776	4.83829158404842	not_mentioned		not_mentioned	correct	ok	not_mentioned	released	unavailable
Haiku 5.5	imcs21	test	10318691	symptom_043	10318691	0.000776	4.83829158404842	not_mentioned		not_mentioned	correct	ok	not_mentioned	released	unavailable
Haiku 5.5	imcs21	test	10318691	symptom_044	10318691	0.000776	4.83829158404842	not_mentioned		not_mentioned	correct	ok	not_mentioned	released	unavailable
Haiku 5.5	imcs21	test	10318691	symptom_045	10318691	0.000776	4.83829158404842	not_mentioned		not_mentioned	correct	ok	not_mentioned	released	unavailable
Haiku 5.5	imcs21	test	10318691	symptom_046	10318691	0.000776	4.83829158404842	not_mentioned		not_mentioned	correct	ok	not_mentioned	released	unavailable
Haiku 5.5	imcs21	test	10318691	symptom_047	10318691	0.000776	4.83829158404842	not_mentioned		not_mentioned	correct	ok	not_mentioned	released	unavailable
Haiku 5.5	imcs21	test	10318691	symptom_048	10318691	0.000776	4.83829158404842	not_mentioned		not_mentioned	correct	ok	not_mentioned	released	unavailable
Haiku 5.5	imcs21	test	10318691	symptom_049	10318691	0.000776	4.83829158404842	not_mentioned		not_mentioned	correct	ok	not_mentioned	released	unavailable
Haiku 5.5	imcs21	test	10318691	symptom_050	10318691	0.000776	4.83829158404842	not_mentioned		not_mentioned	correct	ok	not_mentioned	released	unavailable
Haiku 5.5	imcs21	test	10318691	symptom_051	10318691	0.000776	4.83829158404842	not_mentioned		not_mentioned	correct	ok	not_mentioned	released	unavailable
Haiku 5.5	imcs21	test	10318691	symptom_052	10318691	0.000776	4.83829158404842	not_mentioned		not_mentioned	correct	ok	not_mentioned	released	unavailable
Haiku 5.5	imcs21	test	10318691	symptom_053	10318691	0.000776	4.83829158404842	not_mentioned		not_mentioned	correct	ok	not_mentioned	released	unavailable
Haiku 5.5	imcs21	test	10318691	symptom_054	10318691	0.000776	4.83829158404842	negative	0.85	not_mentioned	incorrect	ok	not_mentioned	released	reported_percentage
Haiku 5.5	imcs21	test	10318691	symptom_055	10318691	0.000776	4.83829158404842	not_mentioned		not_mentioned	correct	ok	not_mentioned	released	unavailable
Haiku 5.5	imcs21	test	10318691	symptom_056	10318691	0.000776	4.83829158404842	negative	0.7	negative	correct	ok	negative	released	reported_percentage
Haiku 5.5	imcs21	test	10318691	symptom_057	10318691	0.000776	4.83829158404842	not_mentioned		not_mentioned	correct	ok	not_mentioned	released	unavailable
Haiku 5.5	imcs21	test	10318691	symptom_058	10318691	0.000776	4.83829158404842	not_mentioned		not_mentioned	correct	ok	not_mentioned	released	unavailable
Haiku 5.5	imcs21	test	10318691	symptom_059	10318691	0.000776	4.83829158404842	not_mentioned		not_mentioned	correct	ok	not_mentioned	released	unavailable
Haiku 5.5	imcs21	test	10318691	symptom_060	10318691	0.000776	4.83829158404842	not_mentioned		not_mentioned	correct	ok	not_mentioned	released	unavailable
Haiku 5.5	imcs21	test	10318691	symptom_061	10318691	0.000776	4.83829158404842	not_mentioned		not_mentioned	correct	ok	not_mentioned	released	unavailable
Haiku 5.5	imcs21	test	10318691	symptom_062	10318691	0.000776	4.83829158404842	not_mentioned		not_mentioned	correct	ok	not_mentioned	released	unavailable
Haiku 5.5	imcs21	test	10318691	symptom_063	10318691	0.000776	4.83829158404842	not_mentioned		not_mentioned	correct	ok	not_mentioned	released	unavailable
Haiku 5.5	imcs21	test	10318691	symptom_064	10318691	0.000776	4.83829158404842	not_mentioned		not_mentioned	correct	ok	not_mentioned	released	unavailable
Haiku 5.5	imcs21	test	10318691	symptom_065	10318691	0.000776	4.83829158404842	not_mentioned		not_mentioned	correct	ok	not_mentioned	released	unavailable
Haiku 5.5	imcs21	test	10318691	symptom_066	10318691	0.000776	4.83829158404842	negative	0.85	negative	correct	ok	negative	released	reported_percentage
Haiku 5.5	imcs21	test	10318691	symptom_067	10318691	0.000776	4.83829158404842	not_mentioned		not_mentioned	correct	ok	not_mentioned	released	unavailable
Haiku 5.5	imcs21	test	10318691	symptom_068	10318691	0.000776	4.83829158404842	not_mentioned		not_mentioned	correct	ok	not_mentioned	released	unavailable
Haiku 5.5	imcs21	test	10318691	symptom_069	10318691	0.000776	4.83829158404842	not_mentioned		not_mentioned	correct	ok	not_mentioned	released	unavailable
Haiku 5.5	imcs21	test	10318691	symptom_070	10318691	0.000776	4.83829158404842	not_mentioned		not_mentioned	correct	ok	not_mentioned	released	unavailable
Haiku 5.5	imcs21	test	10318691	symptom_071	10318691	0.000776	4.83829158404842	not_mentioned		not_mentioned	correct	ok	not_mentioned	released	unavailable
Haiku 5.5	imcs21	test	10318691	symptom_072	10318691	0.000776	4.83829158404842	not_mentioned		not_mentioned	correct	ok	not_mentioned	released	unavailable
Haiku 5.5	imcs21	test	10318691	symptom_073	10318691	0.000776	4.83829158404842	not_mentioned		not_mentioned	correct	ok	not_mentioned	released	unavailable
Haiku 5.5	imcs21	test	10318691	symptom_074	10318691	0.000776	4.83829158404842	not_mentioned		not_mentioned	correct	ok	not_mentioned	released	unavailable
Haiku 5.5	imcs21	test	10318691	symptom_075	10318691	0.000776	4.83829158404842	not_mentioned		not_mentioned	correct	ok	not_mentioned	released	unavailable
Haiku 5.5	imcs21	test	10318691	symptom_076	10318691	0.000776	4.83829158404842	not_mentioned		not_mentioned	correct	ok	not_mentioned	released	unavailable
Haiku 5.5	imcs21	test	10318691	symptom_077	10318691	0.000776	4.83829158404842	not_mentioned		not_mentioned	correct	ok	not_mentioned	released	unavailable
Haiku 5.5	imcs21	test	10318691	symptom_078	10318691	0.000776	4.83829158404842	not_mentioned		not_mentioned	correct	ok	not_mentioned	released	unavailable
Haiku 5.5	imcs21	test	10318691	symptom_079	10318691	0.000776	4.83829158404842	not_mentioned		not_mentioned	correct	ok	not_mentioned	released	unavailable
Haiku 5.5	imcs21	test	10318691	symptom_080	10318691	0.000776	4.83829158404842	not_mentioned		not_mentioned	correct	ok	not_mentioned	released	unavailable
Haiku 5.5	imcs21	test	10318691	symptom_081	10318691	0.000776	4.83829158404842	not_mentioned		not_mentioned	correct	ok	not_mentioned	released	unavailable
Haiku 5.5	imcs21	test	10318691	symptom_082	10318691	0.000776	4.83829158404842	not_mentioned		not_mentioned	correct	ok	not_mentioned	released	unavailable
Haiku 5.5	imcs21	test	10318691	symptom_083	10318691	0.000776	4.83829158404842	not_mentioned		not_mentioned	correct	ok	not_mentioned	released	unavailable
Haiku 5.5	imcs21	test	10318691	symptom_084	10318691	0.000776	4.83829158404842	not_mentioned		not_mentioned	correct	ok	not_mentioned	released	unavailable
Haiku 5.5	imcs21	test	10318691	symptom_085	10318691	0.000776	4.83829158404842	not_mentioned		not_mentioned	correct	ok	not_mentioned	released	unavailable
Haiku 5.5	imcs21	test	10318691	symptom_086	10318691	0.000776	4.83829158404842	not_mentioned		not_mentioned	correct	ok	not_mentioned	released	unavailable
Haiku 5.5	imcs21	test	10318691	symptom_087	10318691	0.000776	4.83829158404842	not_mentioned		not_mentioned	correct	ok	not_mentioned	released	unavailable
Haiku 5.5	imcs21	test	10318691	symptom_088	10318691	0.000776	4.83829158404842	not_mentioned		not_mentioned	correct	ok	not_mentioned	released	unavailable
Haiku 5.5	imcs21	test	10318691	symptom_089	10318691	0.000776	4.83829158404842	not_mentioned		not_mentioned	correct	ok	not_mentioned	released	unavailable
Haiku 5.5	imcs21	test	10318691	symptom_090	10318691	0.000776	4.83829158404842	not_mentioned		not_mentioned	correct	ok	not_mentioned	released	unavailable
Haiku 5.5	imcs21	test	10318691	symptom_091	10318691	0.000776	4.83829158404842	not_mentioned		not_mentioned	correct	ok	not_mentioned	released	unavailable
Haiku 5.5	imcs21	test	10318691	symptom_092	10318691	0.000776	4.83829158404842	not_mentioned		not_mentioned	correct	ok	not_mentioned	released	unavailable
Haiku 5.5	imcs21	test	10318691	symptom_093	10318691	0.000776	4.83829158404842	not_mentioned		not_mentioned	correct	ok	not_mentioned	released	unavailable
Haiku 5.5	imcs21	test	10318691	symptom_094	10318691	0.000776	4.83829158404842	not_mentioned		not_mentioned	correct	ok	not_mentioned	released	unavailable
Haiku 5.5	imcs21	test	10318691	symptom_095	10318691	0.000776	4.83829158404842	not_mentioned		not_mentioned	correct	ok	not_mentioned	released	unavailable
Haiku 5.5	imcs21	test	10318691	symptom_096	10318691	0.000776	4.83829158404842	not_mentioned		not_mentioned	correct	ok	not_mentioned	released	unavailable
Haiku 5.5	imcs21	test	10318691	symptom_097	10318691	0.000776	4.83829158404842	not_mentioned		not_mentioned	correct	ok	not_mentioned	released	unavailable
Haiku 5.5	imcs21	test	10318691	symptom_098	10318691	0.000776	4.83829158404842	not_mentioned		not_mentioned	correct	ok	not_mentioned	released	unavailable
Haiku 5.5	imcs21	test	10318691	symptom_099	10318691	0.000776	4.83829158404842	not_mentioned		not_mentioned	correct	ok	not_mentioned	released	unavailable
Haiku 5.5	imcs21	test	10318691	symptom_100	10318691	0.000776	4.83829158404842	not_mentioned		not_mentioned	correct	ok	not_mentioned	released	unavailable
Haiku 5.5	imcs21	test	10318691	symptom_101	10318691	0.000776	4.83829158404842	not_mentioned		not_mentioned	correct	ok	not_mentioned	released	unavailable
Haiku 5.5	imcs21	test	10318691	symptom_102	10318691	0.000776	4.83829158404842	not_mentioned		not_mentioned	correct	ok	not_mentioned	released	unavailable
Haiku 5.5	imcs21	test	10318691	symptom_103	10318691	0.000776	4.83829158404842	not_mentioned		not_mentioned	correct	ok	not_mentioned	released	unavailable
Haiku 5.5	imcs21	test	10318691	symptom_104	10318691	0.000776	4.83829158404842	not_mentioned		not_mentioned	correct	ok	not_mentioned	released	unavailable
Haiku 5.5	imcs21	test	10318691	symptom_105	10318691	0.000776	4.83829158404842	not_mentioned		not_mentioned	correct	ok	not_mentioned	released	unavailable
Haiku 5.5	imcs21	test	10318691	symptom_106	10318691	0.000776	4.83829158404842	not_mentioned		not_mentioned	correct	ok	not_mentioned	released	unavailable
Haiku 5.5	imcs21	test	10318691	symptom_107	10318691	0.000776	4.83829158404842	not_mentioned		not_mentioned	correct	ok	not_mentioned	released	unavailable
Haiku 5.5	imcs21	test	10318691	symptom_108	10318691	0.000776	4.83829158404842	not_mentioned		not_mentioned	correct	ok	not_mentioned	released	unavailable
Haiku 5.5	imcs21	test	10318691	symptom_109	10318691	0.000776	4.83829158404842	not_mentioned		not_mentioned	correct	ok	not_mentioned	released	unavailable
Haiku 5.5	imcs21	test	10318691	symptom_110	10318691	0.000776	4.83829158404842	not_mentioned		not_mentioned	correct	ok	not_mentioned	released	unavailable
Haiku 5.5	imcs21	test	10318691	symptom_111	10318691	0.000776	4.83829158404842	not_mentioned		not_mentioned	correct	ok	not_mentioned	released	unavailable
Haiku 5.5	imcs21	test	10318691	symptom_112	10318691	0.000776	4.83829158404842	not_mentioned		not_mentioned	correct	ok	not_mentioned	released	unavailable
Haiku 5.5	imcs21	test	10318691	symptom_113	10318691	0.000776	4.83829158404842	not_mentioned		not_mentioned	correct	ok	not_mentioned	released	unavailable
Haiku 5.5	imcs21	test	10318691	symptom_114	10318691	0.000776	4.83829158404842	not_mentioned		not_mentioned	correct	ok	not_mentioned	released	unavailable
Haiku 5.5	imcs21	test	10318691	symptom_115	10318691	0.000776	4.83829158404842	not_mentioned		not_mentioned	correct	ok	not_mentioned	released	unavailable
Haiku 5.5	imcs21	test	10318691	symptom_116	10318691	0.000776	4.83829158404842	not_mentioned		not_mentioned	correct	ok	not_mentioned	released	unavailable
Haiku 5.5	imcs21	test	10318691	symptom_117	10318691	0.000776	4.83829158404842	not_mentioned		not_mentioned	correct	ok	not_mentioned	released	unavailable
Haiku 5.5	imcs21	test	10318691	symptom_118	10318691	0.000776	4.83829158404842	not_mentioned		not_mentioned	correct	ok	not_mentioned	released	unavailable
Haiku 5.5	imcs21	test	10318691	symptom_119	10318691	0.000776	4.83829158404842	not_mentioned		not_mentioned	correct	ok	not_mentioned	released	unavailable
Haiku 5.5	imcs21	test	10318691	symptom_120	10318691	0.000776	4.83829158404842	not_mentioned		not_mentioned	correct	ok	not_mentioned	released	unavailable
Haiku 5.5	imcs21	test	10318691	symptom_121	10318691	0.000776	4.83829158404842	not_mentioned		not_mentioned	correct	ok	not_mentioned	released	unavailable
Haiku 5.5	imcs21	test	10318691	symptom_122	10318691	0.000776	4.83829158404842	not_mentioned		not_mentioned	correct	ok	not_mentioned	released	unavailable
Haiku 5.5	imcs21	test	10318691	symptom_123	10318691	0.000776	4.83829158404842	not_mentioned		not_mentioned	correct	ok	not_mentioned	released	unavailable
Haiku 5.5	imcs21	test	10318691	symptom_124	10318691	0.000776	4.83829158404842	not_mentioned		not_mentioned	correct	ok	not_mentioned	released	unavailable
Haiku 5.5	imcs21	test	10318691	symptom_125	10318691	0.000776	4.83829158404842	not_mentioned		not_mentioned	correct	ok	not_mentioned	released	unavailable
Haiku 5.5	imcs21	test	10318691	symptom_126	10318691	0.000776	4.83829158404842	not_mentioned		not_mentioned	correct	ok	not_mentioned	released	unavailable
Haiku 5.5	imcs21	test	10318691	symptom_127	10318691	0.000776	4.83829158404842	not_mentioned		not_mentioned	correct	ok	not_mentioned	released	unavailable
Haiku 5.5	imcs21	test	10318691	symptom_128	10318691	0.000776	4.83829158404842	not_mentioned		not_mentioned	correct	ok	not_mentioned	released	unavailable
Haiku 5.5	imcs21	test	10318691	symptom_129	10318691	0.000776	4.83829158404842	not_mentioned		not_mentioned	correct	ok	not_mentioned	released	unavailable
Haiku 5.5	imcs21	test	10318691	symptom_130	10318691	0.000776	4.83829158404842	not_mentioned		not_mentioned	correct	ok	not_mentioned	released	unavailable
Haiku 5.5	imcs21	test	10318691	symptom_131	10318691	0.000776	4.83829158404842	not_mentioned		not_mentioned	correct	ok	not_mentioned	released	unavailable
Haiku 5.5	imcs21	test	10318691	symptom_132	10318691	0.000776	4.83829158404842	not_mentioned		not_mentioned	correct	ok	not_mentioned	released	unavailable
Haiku 5.5	imcs21	test	10318691	symptom_133	10318691	0.000776	4.83829158404842	not_mentioned		not_mentioned	correct	ok	not_mentioned	released	unavailable
Haiku 5.5	imcs21	test	10318691	symptom_134	10318691	0.000776	4.83829158404842	not_mentioned		not_mentioned	correct	ok	not_mentioned	released	unavailable
Haiku 5.5	imcs21	test	10318691	symptom_135	10318691	0.000776	4.83829158404842	not_mentioned		not_mentioned	correct	ok	not_mentioned	released	unavailable
Haiku 5.5	imcs21	test	10318691	symptom_136	10318691	0.000776	4.83829158404842	not_mentioned		not_mentioned	correct	ok	not_mentioned	released	unavailable
Haiku 5.5	imcs21	test	10318691	symptom_137	10318691	0.000776	4.83829158404842	not_mentioned		not_mentioned	correct	ok	not_mentioned	released	unavailable
Haiku 5.5	imcs21	test	10318691	symptom_138	10318691	0.000776	4.83829158404842	not_mentioned		not_mentioned	correct	ok	not_mentioned	released	unavailable
Haiku 5.5	imcs21	test	10318691	symptom_139	10318691	0.000776	4.83829158404842	not_mentioned		not_mentioned	correct	ok	not_mentioned	released	unavailable
Haiku 5.5	imcs21	test	10318691	symptom_140	10318691	0.000776	4.83829158404842	not_mentioned		not_mentioned	correct	ok	not_mentioned	released	unavailable
Haiku 5.5	imcs21	test	10318691	symptom_141	10318691	0.000776	4.83829158404842	not_mentioned		not_mentioned	correct	ok	not_mentioned	released	unavailable
Haiku 5.5	imcs21	test	10318691	symptom_142	10318691	0.000776	4.83829158404842	not_mentioned		not_mentioned	correct	ok	not_mentioned	released	unavailable
Haiku 5.5	imcs21	test	10318691	symptom_143	10318691	0.000776	4.83829158404842	not_mentioned		not_mentioned	correct	ok	not_mentioned	released	unavailable
Haiku 5.5	imcs21	test	10318691	symptom_144	10318691	0.000776	4.83829158404842	not_mentioned		not_mentioned	correct	ok	not_mentioned	released	unavailable
Haiku 5.5	imcs21	test	10318691	symptom_145	10318691	0.000776	4.83829158404842	not_mentioned		not_mentioned	correct	ok	not_mentioned	released	unavailable
Haiku 5.5	imcs21	test	10318691	symptom_146	10318691	0.000776	4.83829158404842	not_mentioned		not_mentioned	correct	ok	not_mentioned	released	unavailable
Haiku 5.5	imcs21	test	10318691	symptom_147	10318691	0.000776	4.83829158404842	not_mentioned		not_mentioned	correct	ok	not_mentioned	released	unavailable
Haiku 5.5	imcs21	test	10318691	symptom_148	10318691	0.000776	4.83829158404842	not_mentioned		not_mentioned	correct	ok	not_mentioned	released	unavailable
Haiku 5.5	imcs21	test	10318691	symptom_149	10318691	0.000776	4.83829158404842	not_mentioned		not_mentioned	correct	ok	not_mentioned	released	unavailable
Haiku 5.5	imcs21	test	10318691	symptom_150	10318691	0.000776	4.83829158404842	not_mentioned		not_mentioned	correct	ok	not_mentioned	released	unavailable
Haiku 5.5	imcs21	test	10318691	symptom_151	10318691	0.000776	4.83829158404842	not_mentioned		not_mentioned	correct	ok	not_mentioned	released	unavailable
Haiku 5.5	imcs21	test	10318691	symptom_152	10318691	0.000776	4.83829158404842	not_mentioned		not_mentioned	correct	ok	not_mentioned	released	unavailable
Haiku 5.5	imcs21	test	10318691	symptom_153	10318691	0.000776	4.83829158404842	not_mentioned		not_mentioned	correct	ok	not_mentioned	released	unavailable
Haiku 5.5	imcs21	test	10318691	symptom_154	10318691	0.000776	4.83829158404842	not_mentioned		not_mentioned	correct	ok	not_mentioned	released	unavailable
Haiku 5.5	imcs21	test	10318691	symptom_155	10318691	0.000776	4.83829158404842	not_mentioned		not_mentioned	correct	ok	not_mentioned	released	unavailable
Haiku 5.5	imcs21	test	10318691	symptom_156	10318691	0.000776	4.83829158404842	not_mentioned		not_mentioned	correct	ok	not_mentioned	released	unavailable
Haiku 5.5	imcs21	test	10318691	symptom_157	10318691	0.000776	4.83829158404842	not_mentioned		not_mentioned	correct	ok	not_mentioned	released	unavailable
Haiku 5.5	imcs21	test	10318691	symptom_158	10318691	0.000776	4.83829158404842	not_mentioned		not_mentioned	correct	ok	not_mentioned	released	unavailable
Haiku 5.5	imcs21	test	10318691	symptom_159	10318691	0.000776	4.83829158404842	not_mentioned		not_mentioned	correct	ok	not_mentioned	released	unavailable
Haiku 5.5	imcs21	test	10318691	symptom_160	10318691	0.000776	4.83829158404842	not_mentioned		not_mentioned	correct	ok	not_mentioned	released	unavailable
Haiku 5.5	imcs21	test	10318691	symptom_161	10318691	0.000776	4.83829158404842	not_mentioned		not_mentioned	correct	ok	not_mentioned	released	unavailable
Haiku 5.5	imcs21	test	10318691	symptom_162	10318691	0.000776	4.83829158404842	not_mentioned		not_mentioned	correct	ok	not_mentioned	released	unavailable
Haiku 5.5	imcs21	test	10318691	symptom_163	10318691	0.000776	4.83829158404842	not_mentioned		not_mentioned	correct	ok	not_mentioned	released	unavailable
Haiku 5.5	imcs21	test	10318691	symptom_164	10318691	0.000776	4.83829158404842	not_mentioned		not_mentioned	correct	ok	not_mentioned	released	unavailable
Haiku 5.5	imcs21	test	10318691	symptom_165	10318691	0.000776	4.83829158404842	not_mentioned		not_mentioned	correct	ok	not_mentioned	released	unavailable
Haiku 5.5	imcs21	test	10318691	symptom_166	10318691	0.000776	4.83829158404842	not_mentioned		not_mentioned	correct	ok	not_mentioned	released	unavailable
Haiku 5.5	imcs21	test	10318691	symptom_167	10318691	0.000776	4.83829158404842	not_mentioned		not_mentioned	correct	ok	not_mentioned	released	unavailable
Haiku 5.5	imcs21	test	10318691	symptom_168	10318691	0.000776	4.83829158404842	not_mentioned		not_mentioned	correct	ok	not_mentioned	released	unavailable
Haiku 5.5	imcs21	test	10318691	symptom_169	10318691	0.000776	4.83829158404842	not_mentioned		not_mentioned	correct	ok	not_mentioned	released	unavailable
Haiku 5.5	imcs21	test	10318691	symptom_170	10318691	0.000776	4.83829158404842	not_mentioned		not_mentioned	correct	ok	not_mentioned	released	unavailable
Haiku 5.5	imcs21	test	10318691	symptom_171	10318691	0.000776	4.83829158404842	not_mentioned		not_mentioned	correct	ok	not_mentioned	released	unavailable
Haiku 5.5	imcs21	test	10318691	symptom_172	10318691	0.000776	4.83829158404842	not_mentioned		not_mentioned	correct	ok	not_mentioned	released	unavailable
Haiku 5.5	imcs21	test	10318691	symptom_173	10318691	0.000776	4.83829158404842	not_mentioned		not_mentioned	correct	ok	not_mentioned	released	unavailable
Haiku 5.5	imcs21	test	10318691	symptom_174	10318691	0.000776	4.83829158404842	not_mentioned		not_mentioned	correct	ok	not_mentioned	released	unavailable
Haiku 5.5	imcs21	test	10318691	symptom_175	10318691	0.000776	4.83829158404842	not_mentioned		not_mentioned	correct	ok	not_mentioned	released	unavailable
Haiku 5.5	imcs21	test	10318691	symptom_176	10318691	0.000776	4.83829158404842	not_mentioned		not_mentioned	correct	ok	not_mentioned	released	unavailable
Haiku 5.5	imcs21	test	10318691	symptom_177	10318691	0.000776	4.83829158404842	not_mentioned		not_mentioned	correct	ok	not_mentioned	released	unavailable
Haiku 5.5	imcs21	test	10318691	symptom_178	10318691	0.000776	4.83829158404842	not_mentioned		not_mentioned	correct	ok	not_mentioned	released	unavailable
Haiku 5.5	imcs21	test	10318691	symptom_179	10318691	0.000776	4.83829158404842	not_mentioned		not_mentioned	correct	ok	not_mentioned	released	unavailable
Haiku 5.5	imcs21	test	10318691	symptom_180	10318691	0.000776	4.83829158404842	not_mentioned		not_mentioned	correct	ok	not_mentioned	released	unavailable
Haiku 5.5	imcs21	test	10318691	symptom_181	10318691	0.000776	4.83829158404842	not_mentioned		not_mentioned	correct	ok	not_mentioned	released	unavailable
Haiku 5.5	imcs21	test	10318691	symptom_182	10318691	0.000776	4.83829158404842	not_mentioned		not_mentioned	correct	ok	not_mentioned	released	unavailable
Haiku 5.5	imcs21	test	10318691	symptom_183	10318691	0.000776	4.83829158404842	not_mentioned		not_mentioned	correct	ok	not_mentioned	released	unavailable
Haiku 5.5	imcs21	test	10318691	symptom_184	10318691	0.000776	4.83829158404842	not_mentioned		not_mentioned	correct	ok	not_mentioned	released	unavailable
Haiku 5.5	imcs21	test	10318691	symptom_185	10318691	0.000776	4.83829158404842	not_mentioned		not_mentioned	correct	ok	not_mentioned	released	unavailable
Haiku 5.5	imcs21	test	10318691	symptom_186	10318691	0.000776	4.83829158404842	not_mentioned		not_mentioned	correct	ok	not_mentioned	released	unavailable
Haiku 5.5	imcs21	test	10318691	symptom_187	10318691	0.000776	4.83829158404842	not_mentioned		not_mentioned	correct	ok	not_mentioned	released	unavailable
Haiku 5.5	imcs21	test	10318691	symptom_188	10318691	0.000776	4.83829158404842	not_mentioned		not_mentioned	correct	ok	not_mentioned	released	unavailable
Haiku 5.5	imcs21	test	10318691	symptom_189	10318691	0.000776	4.83829158404842	not_mentioned		not_mentioned	correct	ok	not_mentioned	released	unavailable
Haiku 5.5	imcs21	test	10318691	symptom_190	10318691	0.000776	4.83829158404842	not_mentioned		not_mentioned	correct	ok	not_mentioned	released	unavailable
Haiku 5.5	imcs21	test	10318691	symptom_191	10318691	0.000776	4.83829158404842	not_mentioned		not_mentioned	correct	ok	not_mentioned	released	unavailable
Haiku 5.5	imcs21	test	10318691	symptom_192	10318691	0.000776	4.83829158404842	not_mentioned		not_mentioned	correct	ok	not_mentioned	released	unavailable
Haiku 5.5	imcs21	test	10318691	symptom_193	10318691	0.000776	4.83829158404842	not_mentioned		not_mentioned	correct	ok	not_mentioned	released	unavailable
Haiku 5.5	imcs21	test	10318691	symptom_194	10318691	0.000776	4.83829158404842	not_mentioned		not_mentioned	correct	ok	not_mentioned	released	unavailable
Haiku 5.5	imcs21	test	10318691	symptom_195	10318691	0.000776	4.83829158404842	not_mentioned		not_mentioned	correct	ok	not_mentioned	released	unavailable
Haiku 5.5	imcs21	test	10318691	symptom_196	10318691	0.000776	4.83829158404842	not_mentioned		not_mentioned	correct	ok	not_mentioned	released	unavailable
Haiku 5.5	imcs21	test	10318691	symptom_197	10318691	0.000776	4.83829158404842	not_mentioned		not_mentioned	correct	ok	not_mentioned	released	unavailable
Haiku 5.5	imcs21	test	10318691	symptom_198	10318691	0.000776	4.83829158404842	not_mentioned		not_mentioned	correct	ok	not_mentioned	released	unavailable
Haiku 5.5	imcs21	test	10318691	symptom_199	10318691	0.000776	4.83829158404842	not_mentioned		not_mentioned	correct	ok	not_mentioned	released	unavailable
Haiku 5.5	imcs21	test	10318691	symptom_200	10318691	0.000776	4.83829158404842	not_mentioned		not_mentioned	correct	ok	not_mentioned	released	unavailable
Haiku 5.5	imcs21	test	10318691	symptom_201	10318691	0.000776	4.83829158404842	not_mentioned		not_mentioned	correct	ok	not_mentioned	released	unavailable
Haiku 5.5	imcs21	test	10318691	symptom_202	10318691	0.000776	4.83829158404842	not_mentioned		not_mentioned	correct	ok	not_mentioned	released	unavailable
Haiku 5.5	imcs21	test	10318691	symptom_203	10318691	0.000776	4.83829158404842	not_mentioned		not_mentioned	correct	ok	not_mentioned	released	unavailable
Haiku 5.5	imcs21	test	10318691	symptom_204	10318691	0.000776	4.83829158404842	not_mentioned		not_mentioned	correct	ok	not_mentioned	released	unavailable
Haiku 5.5	imcs21	test	10318691	symptom_205	10318691	0.000776	4.83829158404842	not_mentioned		not_mentioned	correct	ok	not_mentioned	released	unavailable
Haiku 5.5	imcs21	test	10318691	symptom_206	10318691	0.000776	4.83829158404842	not_mentioned		not_mentioned	correct	ok	not_mentioned	released	unavailable
Haiku 5.5	imcs21	test	10318691	symptom_207	10318691	0.000776	4.83829158404842	not_mentioned		not_mentioned	correct	ok	not_mentioned	released	unavailable
Haiku 5.5	imcs21	test	10318691	symptom_208	10318691	0.000776	4.83829158404842	not_mentioned		not_mentioned	correct	ok	not_mentioned	released	unavailable
Haiku 5.5	imcs21	test	10318691	symptom_209	10318691	0.000776	4.83829158404842	not_mentioned		not_mentioned	correct	ok	not_mentioned	released	unavailable
Haiku 5.5	imcs21	test	10318691	symptom_210	10318691	0.000776	4.83829158404842	not_mentioned		not_mentioned	correct	ok	not_mentioned	released	unavailable
Haiku 5.5	imcs21	test	10318691	symptom_211	10318691	0.000776	4.83829158404842	not_mentioned		not_mentioned	correct	ok	not_mentioned	released	unavailable
Haiku 5.5	imcs21	test	10318691	symptom_212	10318691	0.000776	4.83829158404842	not_mentioned		not_mentioned	correct	ok	not_mentioned	released	unavailable
Haiku 5.5	imcs21	test	10318691	symptom_213	10318691	0.000776	4.83829158404842	not_mentioned		not_mentioned	correct	ok	not_mentioned	released	unavailable
Haiku 5.5	imcs21	test	10318691	symptom_214	10318691	0.000776	4.83829158404842	not_mentioned		not_mentioned	correct	ok	not_mentioned	released	unavailable
Haiku 5.5	imcs21	test	10318691	symptom_215	10318691	0.000776	4.83829158404842	not_mentioned		not_mentioned	correct	ok	not_mentioned	released	unavailable
Haiku 5.5	imcs21	test	10318691	symptom_216	10318691	0.000776	4.83829158404842	not_mentioned		not_mentioned	correct	ok	not_mentioned	released	unavailable
Haiku 5.5	imcs21	test	10318691	symptom_217	10318691	0.000776	4.83829158404842	not_mentioned		not_mentioned	correct	ok	not_mentioned	released	unavailable
Haiku 5.5	imcs21	test	10318691	symptom_218	10318691	0.000776	4.83829158404842	not_mentioned		not_mentioned	correct	ok	not_mentioned	released	unavailable
Haiku 5.5	imcs21	test	10318691	symptom_219	10318691	0.000776	4.83829158404842	not_mentioned		not_mentioned	correct	ok	not_mentioned	released	unavailable
Haiku 5.5	imcs21	test	10318691	symptom_220	10318691	0.000776	4.83829158404842	not_mentioned		not_mentioned	correct	ok	not_mentioned	released	unavailable
Haiku 5.5	imcs21	test	10318691	symptom_221	10318691	0.000776	4.83829158404842	not_mentioned		not_mentioned	correct	ok	not_mentioned	released	unavailable
Haiku 5.5	imcs21	test	10318691	symptom_222	10318691	0.000776	4.83829158404842	not_mentioned		not_mentioned	correct	ok	not_mentioned	released	unavailable
Haiku 5.5	imcs21	test	10318691	symptom_223	10318691	0.000776	4.83829158404842	not_mentioned		not_mentioned	correct	ok	not_mentioned	released	unavailable
Haiku 5.5	imcs21	test	10318691	symptom_224	10318691	0.000776	4.83829158404842	not_mentioned		not_mentioned	correct	ok	not_mentioned	released	unavailable
Haiku 5.5	imcs21	test	10318691	symptom_225	10318691	0.000776	4.83829158404842	not_mentioned		not_mentioned	correct	ok	not_mentioned	released	unavailable
Haiku 5.5	imcs21	test	10318691	symptom_226	10318691	0.000776	4.83829158404842	not_mentioned		not_mentioned	correct	ok	not_mentioned	released	unavailable
Haiku 5.5	imcs21	test	10318691	symptom_227	10318691	0.000776	4.83829158404842	not_mentioned		not_mentioned	correct	ok	not_mentioned	released	unavailable
Haiku 5.5	imcs21	test	10318691	symptom_228	10318691	0.000776	4.83829158404842	not_mentioned		not_mentioned	correct	ok	not_mentioned	released	unavailable
Haiku 5.5	imcs21	test	10318691	symptom_229	10318691	0.000776	4.83829158404842	not_mentioned		not_mentioned	correct	ok	not_mentioned	released	unavailable
Haiku 5.5	imcs21	test	10318691	symptom_230	10318691	0.000776	4.83829158404842	not_mentioned		not_mentioned	correct	ok	not_mentioned	released	unavailable
Haiku 5.5	imcs21	test	10318691	symptom_231	10318691	0.000776	4.83829158404842	not_mentioned		not_mentioned	correct	ok	not_mentioned	released	unavailable
Haiku 5.5	imcs21	test	10318691	symptom_232	10318691	0.000776	4.83829158404842	not_mentioned		not_mentioned	correct	ok	not_mentioned	released	unavailable
Haiku 5.5	imcs21	test	10318691	symptom_233	10318691	0.000776	4.83829158404842	not_mentioned		not_mentioned	correct	ok	not_mentioned	released	unavailable
Haiku 5.5	imcs21	test	10318691	symptom_234	10318691	0.000776	4.83829158404842	not_mentioned		not_mentioned	correct	ok	not_mentioned	released	unavailable
Haiku 5.5	imcs21	test	10318691	symptom_235	10318691	0.000776	4.83829158404842	not_mentioned		not_mentioned	correct	ok	not_mentioned	released	unavailable
Haiku 5.5	imcs21	test	10318691	symptom_236	10318691	0.000776	4.83829158404842	not_mentioned		not_mentioned	correct	ok	not_mentioned	released	unavailable
Haiku 5.5	imcs21	test	10318691	symptom_237	10318691	0.000776	4.83829158404842	not_mentioned		not_mentioned	correct	ok	not_mentioned	released	unavailable
Haiku 5.5	imcs21	test	10318691	symptom_238	10318691	0.000776	4.83829158404842	not_mentioned		not_mentioned	correct	ok	not_mentioned	released	unavailable
Haiku 5.5	imcs21	test	10318691	symptom_239	10318691	0.000776	4.83829158404842	not_mentioned		not_mentioned	correct	ok	not_mentioned	released	unavailable
Haiku 5.5	imcs21	test	10318691	symptom_240	10318691	0.000776	4.83829158404842	not_mentioned		not_mentioned	correct	ok	not_mentioned	released	unavailable
Haiku 5.5	imcs21	test	10318691	symptom_241	10318691	0.000776	4.83829158404842	not_mentioned		not_mentioned	correct	ok	not_mentioned	released	unavailable
Haiku 5.5	imcs21	test	10318691	symptom_242	10318691	0.000776	4.83829158404842	not_mentioned		not_mentioned	correct	ok	not_mentioned	released	unavailable
Haiku 5.5	imcs21	test	10318691	symptom_243	10318691	0.000776	4.83829158404842	not_mentioned		not_mentioned	correct	ok	not_mentioned	released	unavailable
Haiku 5.5	imcs21	test	10318691	symptom_244	10318691	0.000776	4.83829158404842	not_mentioned		not_mentioned	correct	ok	not_mentioned	released	unavailable
Haiku 5.5	imcs21	test	10318691	symptom_245	10318691	0.000776	4.83829158404842	not_mentioned		not_mentioned	correct	ok	not_mentioned	released	unavailable
Haiku 5.5	imcs21	test	10318691	symptom_246	10318691	0.000776	4.83829158404842	not_mentioned		not_mentioned	correct	ok	not_mentioned	released	unavailable
Haiku 5.5	imcs21	test	10318691	symptom_247	10318691	0.000776	4.83829158404842	not_mentioned		not_mentioned	correct	ok	not_mentioned	released	unavailable
Haiku 5.5	imcs21	test	10318691	symptom_248	10318691	0.000776	4.83829158404842	not_mentioned		not_mentioned	correct	ok	not_mentioned	released	unavailable
Haiku 5.5	imcs21	test	10318691	symptom_249	10318691	0.000776	4.83829158404842	not_mentioned		not_mentioned	correct	ok	not_mentioned	released	unavailable
Haiku 5.5	imcs21	test	10318691	symptom_250	10318691	0.000776	4.83829158404842	not_mentioned		not_mentioned	correct	ok	not_mentioned	released	unavailable
Haiku 5.5	imcs21	test	10318691	symptom_251	10318691	0.000776	4.83829158404842	not_mentioned		not_mentioned	correct	ok	not_mentioned	released	unavailable
Haiku 5.5	imcs21	test	10318691	symptom_252	10318691	0.000776	4.83829158404842	not_mentioned		not_mentioned	correct	ok	not_mentioned	released	unavailable
Haiku 5.5	imcs21	test	10318691	symptom_253	10318691	0.000776	4.83829158404842	not_mentioned		not_mentioned	correct	ok	not_mentioned	released	unavailable
Haiku 5.5	imcs21	test	10318691	symptom_254	10318691	0.000776	4.83829158404842	not_mentioned		not_mentioned	correct	ok	not_mentioned	released	unavailable
Haiku 5.5	imcs21	test	10318691	symptom_255	10318691	0.000776	4.83829158404842	not_mentioned		not_mentioned	correct	ok	not_mentioned	released	unavailable
Haiku 5.5	imcs21	test	10318691	symptom_256	10318691	0.000776	4.83829158404842	not_mentioned		not_mentioned	correct	ok	not_mentioned	released	unavailable
Haiku 5.5	imcs21	test	10318691	symptom_257	10318691	0.000776	4.83829158404842	not_mentioned		not_mentioned	correct	ok	not_mentioned	released	unavailable
Haiku 5.5	imcs21	test	10318691	symptom_258	10318691	0.000776	4.83829158404842	not_mentioned		not_mentioned	correct	ok	not_mentioned	released	unavailable
Haiku 5.5	imcs21	test	10318691	symptom_259	10318691	0.000776	4.83829158404842	not_mentioned		not_mentioned	correct	ok	not_mentioned	released	unavailable
Haiku 5.5	imcs21	test	10318691	symptom_260	10318691	0.000776	4.83829158404842	not_mentioned		not_mentioned	correct	ok	not_mentioned	released	unavailable
Haiku 5.5	imcs21	test	10318691	symptom_261	10318691	0.000776	4.83829158404842	not_mentioned		not_mentioned	correct	ok	not_mentioned	released	unavailable
Haiku 5.5	imcs21	test	10318691	symptom_262	10318691	0.000776	4.83829158404842	not_mentioned		not_mentioned	correct	ok	not_mentioned	released	unavailable
Haiku 5.5	imcs21	test	10318691	symptom_263	10318691	0.000776	4.83829158404842	not_mentioned		not_mentioned	correct	ok	not_mentioned	released	unavailable
Haiku 5.5	imcs21	test	10318691	symptom_264	10318691	0.000776	4.83829158404842	not_mentioned		not_mentioned	correct	ok	not_mentioned	released	unavailable
Haiku 5.5	imcs21	test	10318691	symptom_265	10318691	0.000776	4.83829158404842	not_mentioned		not_mentioned	correct	ok	not_mentioned	released	unavailable
Haiku 5.5	imcs21	test	10318691	symptom_266	10318691	0.000776	4.83829158404842	not_mentioned		not_mentioned	correct	ok	not_mentioned	released	unavailable
Haiku 5.5	imcs21	test	10318691	symptom_267	10318691	0.000776	4.83829158404842	not_mentioned		not_mentioned	correct	ok	not_mentioned	released	unavailable
Haiku 5.5	imcs21	test	10318691	symptom_268	10318691	0.000776	4.83829158404842	not_mentioned		not_mentioned	correct	ok	not_mentioned	released	unavailable
Haiku 5.5	imcs21	test	10318691	symptom_269	10318691	0.000776	4.83829158404842	not_mentioned		not_mentioned	correct	ok	not_mentioned	released	unavailable
Haiku 5.5	imcs21	test	10318691	symptom_270	10318691	0.000776	4.83829158404842	not_mentioned		not_mentioned	correct	ok	not_mentioned	released	unavailable
Haiku 5.5	imcs21	test	10318691	symptom_271	10318691	0.000776	4.83829158404842	not_mentioned		not_mentioned	correct	ok	not_mentioned	released	unavailable
Haiku 5.5	imcs21	test	10318691	symptom_272	10318691	0.000776	4.83829158404842	not_mentioned		not_mentioned	correct	ok	not_mentioned	released	unavailable
Haiku 5.5	imcs21	test	10318691	symptom_273	10318691	0.000776	4.83829158404842	not_mentioned		not_mentioned	correct	ok	not_mentioned	released	unavailable
Haiku 5.5	imcs21	test	10318691	symptom_274	10318691	0.000776	4.83829158404842	not_mentioned		not_mentioned	correct	ok	not_mentioned	released	unavailable
Haiku 5.5	imcs21	test	10318691	symptom_275	10318691	0.000776	4.83829158404842	not_mentioned		not_mentioned	correct	ok	not_mentioned	released	unavailable
Haiku 5.5	imcs21	test	10318691	symptom_276	10318691	0.000776	4.83829158404842	not_mentioned		not_mentioned	correct	ok	not_mentioned	released	unavailable
Haiku 5.5	imcs21	test	10318691	symptom_277	10318691	0.000776	4.83829158404842	not_mentioned		not_mentioned	correct	ok	not_mentioned	released	unavailable
Haiku 5.5	imcs21	test	10318691	symptom_278	10318691	0.000776	4.83829158404842	not_mentioned		not_mentioned	correct	ok	not_mentioned	released	unavailable
Haiku 5.5	imcs21	test	10318691	symptom_279	10318691	0.000776	4.83829158404842	not_mentioned		not_mentioned	correct	ok	not_mentioned	released	unavailable
Haiku 5.5	imcs21	test	10318691	symptom_280	10318691	0.000776	4.83829158404842	not_mentioned		not_mentioned	correct	ok	not_mentioned	released	unavailable
Haiku 5.5	imcs21	test	10318691	symptom_281	10318691	0.000776	4.83829158404842	not_mentioned		not_mentioned	correct	ok	not_mentioned	released	unavailable
Haiku 5.5	imcs21	test	10318691	symptom_282	10318691	0.000776	4.83829158404842	not_mentioned		not_mentioned	correct	ok	not_mentioned	released	unavailable
Haiku 5.5	imcs21	test	10318691	symptom_283	10318691	0.000776	4.83829158404842	not_mentioned		not_mentioned	correct	ok	not_mentioned	released	unavailable
Haiku 5.5	imcs21	test	10318691	symptom_284	10318691	0.000776	4.83829158404842	not_mentioned		not_mentioned	correct	ok	not_mentioned	released	unavailable
Haiku 5.5	imcs21	test	10318691	symptom_285	10318691	0.000776	4.83829158404842	not_mentioned		not_mentioned	correct	ok	not_mentioned	released	unavailable
Haiku 5.5	imcs21	test	10318691	symptom_286	10318691	0.000776	4.83829158404842	not_mentioned		not_mentioned	correct	ok	not_mentioned	released	unavailable
Haiku 5.5	imcs21	test	10318691	symptom_287	10318691	0.000776	4.83829158404842	not_mentioned		not_mentioned	correct	ok	not_mentioned	released	unavailable
Haiku 5.5	imcs21	test	10318691	symptom_288	10318691	0.000776	4.83829158404842	not_mentioned		not_mentioned	correct	ok	not_mentioned	released	unavailable
Haiku 5.5	imcs21	test	10318691	symptom_289	10318691	0.000776	4.83829158404842	not_mentioned		not_mentioned	correct	ok	not_mentioned	released	unavailable
Haiku 5.5	imcs21	test	10318691	symptom_290	10318691	0.000776	4.83829158404842	not_mentioned		not_mentioned	correct	ok	not_mentioned	released	unavailable
Haiku 5.5	imcs21	test	10318691	symptom_291	10318691	0.000776	4.83829158404842	not_mentioned		not_mentioned	correct	ok	not_mentioned	released	unavailable
Haiku 5.5	imcs21	test	10318691	symptom_292	10318691	0.000776	4.83829158404842	not_mentioned		not_mentioned	correct	ok	not_mentioned	released	unavailable
Haiku 5.5	imcs21	test	10318691	symptom_293	10318691	0.000776	4.83829158404842	not_mentioned		not_mentioned	correct	ok	not_mentioned	released	unavailable
Haiku 5.5	imcs21	test	10318691	symptom_294	10318691	0.000776	4.83829158404842	not_mentioned		not_mentioned	correct	ok	not_mentioned	released	unavailable
Haiku 5.5	imcs21	test	10318691	symptom_295	10318691	0.000776	4.83829158404842	not_mentioned		not_mentioned	correct	ok	not_mentioned	released	unavailable
Haiku 5.5	imcs21	test	10318691	symptom_296	10318691	0.000776	4.83829158404842	not_mentioned		not_mentioned	correct	ok	not_mentioned	released	unavailable
Haiku 5.5	imcs21	test	10318691	symptom_297	10318691	0.000776	4.83829158404842	not_mentioned		not_mentioned	correct	ok	not_mentioned	released	unavailable
Haiku 5.5	imcs21	test	10318691	symptom_298	10318691	0.000776	4.83829158404842	not_mentioned		not_mentioned	correct	ok	not_mentioned	released	unavailable
Haiku 5.5	imcs21	test	10318691	symptom_299	10318691	0.000776	4.83829158404842	not_mentioned		not_mentioned	correct	ok	not_mentioned	released	unavailable
Haiku 5.5	imcs21	test	10318691	symptom_300	10318691	0.000776	4.83829158404842	not_mentioned		not_mentioned	correct	ok	not_mentioned	released	unavailable
Haiku 5.5	imcs21	test	10318691	symptom_301	10318691	0.000776	4.83829158404842	not_mentioned		not_mentioned	correct	ok	not_mentioned	released	unavailable
Haiku 5.5	imcs21	test	10318691	symptom_302	10318691	0.000776	4.83829158404842	not_mentioned		not_mentioned	correct	ok	not_mentioned	released	unavailable
Haiku 5.5	imcs21	test	10318691	symptom_303	10318691	0.000776	4.83829158404842	not_mentioned		not_mentioned	correct	ok	not_mentioned	released	unavailable
Haiku 5.5	imcs21	test	10318691	symptom_304	10318691	0.000776	4.83829158404842	not_mentioned		not_mentioned	correct	ok	not_mentioned	released	unavailable
Haiku 5.5	imcs21	test	10318691	symptom_305	10318691	0.000776	4.83829158404842	not_mentioned		not_mentioned	correct	ok	not_mentioned	released	unavailable
Haiku 5.5	imcs21	test	10318691	symptom_306	10318691	0.000776	4.83829158404842	not_mentioned		not_mentioned	correct	ok	not_mentioned	released	unavailable
Haiku 5.5	imcs21	test	10318691	symptom_307	10318691	0.000776	4.83829158404842	not_mentioned		not_mentioned	correct	ok	not_mentioned	released	unavailable
Haiku 5.5	imcs21	test	10318691	symptom_308	10318691	0.000776	4.83829158404842	not_mentioned		not_mentioned	correct	ok	not_mentioned	released	unavailable
Haiku 5.5	imcs21	test	10318691	symptom_309	10318691	0.000776	4.83829158404842	not_mentioned		not_mentioned	correct	ok	not_mentioned	released	unavailable
Haiku 5.5	imcs21	test	10318691	symptom_310	10318691	0.000776	4.83829158404842	not_mentioned		not_mentioned	correct	ok	not_mentioned	released	unavailable
Haiku 5.5	imcs21	test	10318691	symptom_311	10318691	0.000776	4.83829158404842	not_mentioned		not_mentioned	correct	ok	not_mentioned	released	unavailable
Haiku 5.5	imcs21	test	10318691	symptom_312	10318691	0.000776	4.83829158404842	not_mentioned		not_mentioned	correct	ok	not_mentioned	released	unavailable
Haiku 5.5	imcs21	test	10318691	symptom_313	10318691	0.000776	4.83829158404842	not_mentioned		not_mentioned	correct	ok	not_mentioned	released	unavailable
Haiku 5.5	imcs21	test	10318691	symptom_314	10318691	0.000776	4.83829158404842	not_mentioned		not_mentioned	correct	ok	not_mentioned	released	unavailable
Haiku 5.5	imcs21	test	10318691	symptom_315	10318691	0.000776	4.83829158404842	not_mentioned		not_mentioned	correct	ok	not_mentioned	released	unavailable
Haiku 5.5	imcs21	test	10318691	symptom_316	10318691	0.000776	4.83829158404842	not_mentioned		not_mentioned	correct	ok	not_mentioned	released	unavailable
Haiku 5.5	imcs21	test	10318691	symptom_317	10318691	0.000776	4.83829158404842	not_mentioned		not_mentioned	correct	ok	not_mentioned	released	unavailable
Haiku 5.5	imcs21	test	10318691	symptom_318	10318691	0.000776	4.83829158404842	not_mentioned		not_mentioned	correct	ok	not_mentioned	released	unavailable
Haiku 5.5	imcs21	test	10318691	symptom_319	10318691	0.000776	4.83829158404842	not_mentioned		not_mentioned	correct	ok	not_mentioned	released	unavailable
Haiku 5.5	imcs21	test	10318691	symptom_320	10318691	0.000776	4.83829158404842	not_mentioned		not_mentioned	correct	ok	not_mentioned	released	unavailable
Haiku 5.5	imcs21	test	10318691	symptom_321	10318691	0.000776	4.83829158404842	not_mentioned		not_mentioned	correct	ok	not_mentioned	released	unavailable
Haiku 5.5	imcs21	test	10318691	symptom_322	10318691	0.000776	4.83829158404842	not_mentioned		not_mentioned	correct	ok	not_mentioned	released	unavailable
Haiku 5.5	imcs21	test	10318691	symptom_323	10318691	0.000776	4.83829158404842	not_mentioned		not_mentioned	correct	ok	not_mentioned	released	unavailable
Haiku 5.5	imcs21	test	10318691	symptom_324	10318691	0.000776	4.83829158404842	not_mentioned		not_mentioned	correct	ok	not_mentioned	released	unavailable
Haiku 5.5	imcs21	test	10318691	symptom_325	10318691	0.000776	4.83829158404842	not_mentioned		not_mentioned	correct	ok	not_mentioned	released	unavailable
Haiku 5.5	imcs21	test	10318691	symptom_326	10318691	0.000776	4.83829158404842	not_mentioned		not_mentioned	correct	ok	not_mentioned	released	unavailable
Haiku 5.5	imcs21	test	10318691	symptom_327	10318691	0.000776	4.83829158404842	not_mentioned		not_mentioned	correct	ok	not_mentioned	released	unavailable
Haiku 5.5	imcs21	test	10318691	symptom_328	10318691	0.000776	4.83829158404842	not_mentioned		not_mentioned	correct	ok	not_mentioned	released	unavailable
Haiku 5.5	imcs21	test	10318691	symptom_329	10318691	0.000776	4.83829158404842	not_mentioned		not_mentioned	correct	ok	not_mentioned	released	unavailable
Haiku 5.5	imcs21	test	10318691	symptom_330	10318691	0.000776	4.83829158404842	not_mentioned		not_mentioned	correct	ok	not_mentioned	released	unavailable
Haiku 5.5	imcs21	test	10318707	symptom_000	10318707	0.0006701	3.9194400829728693	not_mentioned		not_mentioned	correct	ok	not_mentioned	released	unavailable
Haiku 5.5	imcs21	test	10318707	symptom_001	10318707	0.0006701	3.9194400829728693	positive	0.95	not_mentioned	incorrect	ok	not_mentioned	released	reported_percentage
Haiku 5.5	imcs21	test	10318707	symptom_002	10318707	0.0006701	3.9194400829728693	not_mentioned		not_mentioned	correct	ok	not_mentioned	released	unavailable
Haiku 5.5	imcs21	test	10318707	symptom_003	10318707	0.0006701	3.9194400829728693	not_mentioned		not_mentioned	correct	ok	not_mentioned	released	unavailable
Haiku 5.5	imcs21	test	10318707	symptom_004	10318707	0.0006701	3.9194400829728693	not_mentioned		not_mentioned	correct	ok	not_mentioned	released	unavailable
Haiku 5.5	imcs21	test	10318707	symptom_005	10318707	0.0006701	3.9194400829728693	not_mentioned		not_mentioned	correct	ok	not_mentioned	released	unavailable
Haiku 5.5	imcs21	test	10318707	symptom_006	10318707	0.0006701	3.9194400829728693	not_mentioned		not_mentioned	correct	ok	not_mentioned	released	unavailable
Haiku 5.5	imcs21	test	10318707	symptom_007	10318707	0.0006701	3.9194400829728693	not_mentioned		uncertain	incorrect	ok	uncertain	released	unavailable
Haiku 5.5	imcs21	test	10318707	symptom_008	10318707	0.0006701	3.9194400829728693	not_mentioned		not_mentioned	correct	ok	not_mentioned	released	unavailable
Haiku 5.5	imcs21	test	10318707	symptom_009	10318707	0.0006701	3.9194400829728693	not_mentioned		not_mentioned	correct	ok	not_mentioned	released	unavailable
Haiku 5.5	imcs21	test	10318707	symptom_010	10318707	0.0006701	3.9194400829728693	not_mentioned		not_mentioned	correct	ok	not_mentioned	released	unavailable
Haiku 5.5	imcs21	test	10318707	symptom_011	10318707	0.0006701	3.9194400829728693	not_mentioned		not_mentioned	correct	ok	not_mentioned	released	unavailable
Haiku 5.5	imcs21	test	10318707	symptom_012	10318707	0.0006701	3.9194400829728693	not_mentioned		not_mentioned	correct	ok	not_mentioned	released	unavailable
Haiku 5.5	imcs21	test	10318707	symptom_013	10318707	0.0006701	3.9194400829728693	not_mentioned		not_mentioned	correct	ok	not_mentioned	released	unavailable
Haiku 5.5	imcs21	test	10318707	symptom_014	10318707	0.0006701	3.9194400829728693	not_mentioned		not_mentioned	correct	ok	not_mentioned	released	unavailable
Haiku 5.5	imcs21	test	10318707	symptom_015	10318707	0.0006701	3.9194400829728693	not_mentioned		positive	incorrect	ok	positive	released	unavailable
Haiku 5.5	imcs21	test	10318707	symptom_016	10318707	0.0006701	3.9194400829728693	not_mentioned		not_mentioned	correct	ok	not_mentioned	released	unavailable
Haiku 5.5	imcs21	test	10318707	symptom_017	10318707	0.0006701	3.9194400829728693	not_mentioned		not_mentioned	correct	ok	not_mentioned	released	unavailable
Haiku 5.5	imcs21	test	10318707	symptom_018	10318707	0.0006701	3.9194400829728693	not_mentioned		not_mentioned	correct	ok	not_mentioned	released	unavailable
Haiku 5.5	imcs21	test	10318707	symptom_019	10318707	0.0006701	3.9194400829728693	not_mentioned		not_mentioned	correct	ok	not_mentioned	released	unavailable
Haiku 5.5	imcs21	test	10318707	symptom_020	10318707	0.0006701	3.9194400829728693	not_mentioned		not_mentioned	correct	ok	not_mentioned	released	unavailable
Haiku 5.5	imcs21	test	10318707	symptom_021	10318707	0.0006701	3.9194400829728693	not_mentioned		not_mentioned	correct	ok	not_mentioned	released	unavailable
Haiku 5.5	imcs21	test	10318707	symptom_022	10318707	0.0006701	3.9194400829728693	not_mentioned		not_mentioned	correct	ok	not_mentioned	released	unavailable
Haiku 5.5	imcs21	test	10318707	symptom_023	10318707	0.0006701	3.9194400829728693	not_mentioned		not_mentioned	correct	ok	not_mentioned	released	unavailable
Haiku 5.5	imcs21	test	10318707	symptom_024	10318707	0.0006701	3.9194400829728693	not_mentioned		not_mentioned	correct	ok	not_mentioned	released	unavailable
Haiku 5.5	imcs21	test	10318707	symptom_025	10318707	0.0006701	3.9194400829728693	not_mentioned		not_mentioned	correct	ok	not_mentioned	released	unavailable
Haiku 5.5	imcs21	test	10318707	symptom_026	10318707	0.0006701	3.9194400829728693	not_mentioned		not_mentioned	correct	ok	not_mentioned	released	unavailable
Haiku 5.5	imcs21	test	10318707	symptom_027	10318707	0.0006701	3.9194400829728693	not_mentioned		not_mentioned	correct	ok	not_mentioned	released	unavailable
Haiku 5.5	imcs21	test	10318707	symptom_028	10318707	0.0006701	3.9194400829728693	not_mentioned		not_mentioned	correct	ok	not_mentioned	released	unavailable
Haiku 5.5	imcs21	test	10318707	symptom_029	10318707	0.0006701	3.9194400829728693	not_mentioned		not_mentioned	correct	ok	not_mentioned	released	unavailable
Haiku 5.5	imcs21	test	10318707	symptom_030	10318707	0.0006701	3.9194400829728693	not_mentioned		not_mentioned	correct	ok	not_mentioned	released	unavailable
Haiku 5.5	imcs21	test	10318707	symptom_031	10318707	0.0006701	3.9194400829728693	not_mentioned		not_mentioned	correct	ok	not_mentioned	released	unavailable
Haiku 5.5	imcs21	test	10318707	symptom_032	10318707	0.0006701	3.9194400829728693	not_mentioned		not_mentioned	correct	ok	not_mentioned	released	unavailable
Haiku 5.5	imcs21	test	10318707	symptom_033	10318707	0.0006701	3.9194400829728693	not_mentioned		not_mentioned	correct	ok	not_mentioned	released	unavailable
Haiku 5.5	imcs21	test	10318707	symptom_034	10318707	0.0006701	3.9194400829728693	not_mentioned		not_mentioned	correct	ok	not_mentioned	released	unavailable
Haiku 5.5	imcs21	test	10318707	symptom_035	10318707	0.0006701	3.9194400829728693	not_mentioned		not_mentioned	correct	ok	not_mentioned	released	unavailable
Haiku 5.5	imcs21	test	10318707	symptom_036	10318707	0.0006701	3.9194400829728693	not_mentioned		not_mentioned	correct	ok	not_mentioned	released	unavailable
Haiku 5.5	imcs21	test	10318707	symptom_037	10318707	0.0006701	3.9194400829728693	not_mentioned		not_mentioned	correct	ok	not_mentioned	released	unavailable
Haiku 5.5	imcs21	test	10318707	symptom_038	10318707	0.0006701	3.9194400829728693	not_mentioned		not_mentioned	correct	ok	not_mentioned	released	unavailable
Haiku 5.5	imcs21	test	10318707	symptom_039	10318707	0.0006701	3.9194400829728693	not_mentioned		not_mentioned	correct	ok	not_mentioned	released	unavailable
Haiku 5.5	imcs21	test	10318707	symptom_040	10318707	0.0006701	3.9194400829728693	not_mentioned		positive	incorrect	ok	positive	released	unavailable
Haiku 5.5	imcs21	test	10318707	symptom_041	10318707	0.0006701	3.9194400829728693	not_mentioned		not_mentioned	correct	ok	not_mentioned	released	unavailable
Haiku 5.5	imcs21	test	10318707	symptom_042	10318707	0.0006701	3.9194400829728693	not_mentioned		not_mentioned	correct	ok	not_mentioned	released	unavailable
Haiku 5.5	imcs21	test	10318707	symptom_043	10318707	0.0006701	3.9194400829728693	not_mentioned		not_mentioned	correct	ok	not_mentioned	released	unavailable
Haiku 5.5	imcs21	test	10318707	symptom_044	10318707	0.0006701	3.9194400829728693	uncertain	0.5	positive	incorrect	ok	positive	released	reported_percentage
Haiku 5.5	imcs21	test	10318707	symptom_045	10318707	0.0006701	3.9194400829728693	not_mentioned		not_mentioned	correct	ok	not_mentioned	released	unavailable
Haiku 5.5	imcs21	test	10318707	symptom_046	10318707	0.0006701	3.9194400829728693	not_mentioned		not_mentioned	correct	ok	not_mentioned	released	unavailable
Haiku 5.5	imcs21	test	10318707	symptom_047	10318707	0.0006701	3.9194400829728693	not_mentioned		not_mentioned	correct	ok	not_mentioned	released	unavailable
Haiku 5.5	imcs21	test	10318707	symptom_048	10318707	0.0006701	3.9194400829728693	not_mentioned		not_mentioned	correct	ok	not_mentioned	released	unavailable
Haiku 5.5	imcs21	test	10318707	symptom_049	10318707	0.0006701	3.9194400829728693	not_mentioned		not_mentioned	correct	ok	not_mentioned	released	unavailable
Haiku 5.5	imcs21	test	10318707	symptom_050	10318707	0.0006701	3.9194400829728693	not_mentioned		not_mentioned	correct	ok	not_mentioned	released	unavailable
Haiku 5.5	imcs21	test	10318707	symptom_051	10318707	0.0006701	3.9194400829728693	not_mentioned		not_mentioned	correct	ok	not_mentioned	released	unavailable
Haiku 5.5	imcs21	test	10318707	symptom_052	10318707	0.0006701	3.9194400829728693	not_mentioned		not_mentioned	correct	ok	not_mentioned	released	unavailable
Haiku 5.5	imcs21	test	10318707	symptom_053	10318707	0.0006701	3.9194400829728693	not_mentioned		not_mentioned	correct	ok	not_mentioned	released	unavailable
Haiku 5.5	imcs21	test	10318707	symptom_054	10318707	0.0006701	3.9194400829728693	not_mentioned		not_mentioned	correct	ok	not_mentioned	released	unavailable
Haiku 5.5	imcs21	test	10318707	symptom_055	10318707	0.0006701	3.9194400829728693	not_mentioned		not_mentioned	correct	ok	not_mentioned	released	unavailable
Haiku 5.5	imcs21	test	10318707	symptom_056	10318707	0.0006701	3.9194400829728693	not_mentioned		not_mentioned	correct	ok	not_mentioned	released	unavailable
Haiku 5.5	imcs21	test	10318707	symptom_057	10318707	0.0006701	3.9194400829728693	not_mentioned		not_mentioned	correct	ok	not_mentioned	released	unavailable
Haiku 5.5	imcs21	test	10318707	symptom_058	10318707	0.0006701	3.9194400829728693	not_mentioned		not_mentioned	correct	ok	not_mentioned	released	unavailable
Haiku 5.5	imcs21	test	10318707	symptom_059	10318707	0.0006701	3.9194400829728693	positive	0.75	not_mentioned	incorrect	ok	not_mentioned	released	reported_percentage
Haiku 5.5	imcs21	test	10318707	symptom_060	10318707	0.0006701	3.9194400829728693	not_mentioned		not_mentioned	correct	ok	not_mentioned	released	unavailable
Haiku 5.5	imcs21	test	10318707	symptom_061	10318707	0.0006701	3.9194400829728693	not_mentioned		not_mentioned	correct	ok	not_mentioned	released	unavailable
Haiku 5.5	imcs21	test	10318707	symptom_062	10318707	0.0006701	3.9194400829728693	not_mentioned		not_mentioned	correct	ok	not_mentioned	released	unavailable
Haiku 5.5	imcs21	test	10318707	symptom_063	10318707	0.0006701	3.9194400829728693	not_mentioned		not_mentioned	correct	ok	not_mentioned	released	unavailable
Haiku 5.5	imcs21	test	10318707	symptom_064	10318707	0.0006701	3.9194400829728693	not_mentioned		not_mentioned	correct	ok	not_mentioned	released	unavailable
Haiku 5.5	imcs21	test	10318707	symptom_065	10318707	0.0006701	3.9194400829728693	not_mentioned		not_mentioned	correct	ok	not_mentioned	released	unavailable
Haiku 5.5	imcs21	test	10318707	symptom_066	10318707	0.0006701	3.9194400829728693	not_mentioned		not_mentioned	correct	ok	not_mentioned	released	unavailable
Haiku 5.5	imcs21	test	10318707	symptom_067	10318707	0.0006701	3.9194400829728693	not_mentioned		not_mentioned	correct	ok	not_mentioned	released	unavailable
Haiku 5.5	imcs21	test	10318707	symptom_068	10318707	0.0006701	3.9194400829728693	not_mentioned		not_mentioned	correct	ok	not_mentioned	released	unavailable
Haiku 5.5	imcs21	test	10318707	symptom_069	10318707	0.0006701	3.9194400829728693	not_mentioned		not_mentioned	correct	ok	not_mentioned	released	unavailable
Haiku 5.5	imcs21	test	10318707	symptom_070	10318707	0.0006701	3.9194400829728693	not_mentioned		not_mentioned	correct	ok	not_mentioned	released	unavailable
Haiku 5.5	imcs21	test	10318707	symptom_071	10318707	0.0006701	3.9194400829728693	not_mentioned		not_mentioned	correct	ok	not_mentioned	released	unavailable
Haiku 5.5	imcs21	test	10318707	symptom_072	10318707	0.0006701	3.9194400829728693	not_mentioned		not_mentioned	correct	ok	not_mentioned	released	unavailable
Haiku 5.5	imcs21	test	10318707	symptom_073	10318707	0.0006701	3.9194400829728693	not_mentioned		not_mentioned	correct	ok	not_mentioned	released	unavailable
Haiku 5.5	imcs21	test	10318707	symptom_074	10318707	0.0006701	3.9194400829728693	not_mentioned		not_mentioned	correct	ok	not_mentioned	released	unavailable
Haiku 5.5	imcs21	test	10318707	symptom_075	10318707	0.0006701	3.9194400829728693	not_mentioned		not_mentioned	correct	ok	not_mentioned	released	unavailable
Haiku 5.5	imcs21	test	10318707	symptom_076	10318707	0.0006701	3.9194400829728693	not_mentioned		not_mentioned	correct	ok	not_mentioned	released	unavailable
Haiku 5.5	imcs21	test	10318707	symptom_077	10318707	0.0006701	3.9194400829728693	not_mentioned		not_mentioned	correct	ok	not_mentioned	released	unavailable
Haiku 5.5	imcs21	test	10318707	symptom_078	10318707	0.0006701	3.9194400829728693	not_mentioned		not_mentioned	correct	ok	not_mentioned	released	unavailable
Haiku 5.5	imcs21	test	10318707	symptom_079	10318707	0.0006701	3.9194400829728693	positive	0.8	not_mentioned	incorrect	ok	not_mentioned	released	reported_percentage
Haiku 5.5	imcs21	test	10318707	symptom_080	10318707	0.0006701	3.9194400829728693	not_mentioned		not_mentioned	correct	ok	not_mentioned	released	unavailable
Haiku 5.5	imcs21	test	10318707	symptom_081	10318707	0.0006701	3.9194400829728693	not_mentioned		not_mentioned	correct	ok	not_mentioned	released	unavailable
Haiku 5.5	imcs21	test	10318707	symptom_082	10318707	0.0006701	3.9194400829728693	not_mentioned		not_mentioned	correct	ok	not_mentioned	released	unavailable
Haiku 5.5	imcs21	test	10318707	symptom_083	10318707	0.0006701	3.9194400829728693	not_mentioned		not_mentioned	correct	ok	not_mentioned	released	unavailable
Haiku 5.5	imcs21	test	10318707	symptom_084	10318707	0.0006701	3.9194400829728693	not_mentioned		not_mentioned	correct	ok	not_mentioned	released	unavailable
Haiku 5.5	imcs21	test	10318707	symptom_085	10318707	0.0006701	3.9194400829728693	not_mentioned		not_mentioned	correct	ok	not_mentioned	released	unavailable
Haiku 5.5	imcs21	test	10318707	symptom_086	10318707	0.0006701	3.9194400829728693	not_mentioned		not_mentioned	correct	ok	not_mentioned	released	unavailable
Haiku 5.5	imcs21	test	10318707	symptom_087	10318707	0.0006701	3.9194400829728693	not_mentioned		not_mentioned	correct	ok	not_mentioned	released	unavailable
Haiku 5.5	imcs21	test	10318707	symptom_088	10318707	0.0006701	3.9194400829728693	not_mentioned		not_mentioned	correct	ok	not_mentioned	released	unavailable
Haiku 5.5	imcs21	test	10318707	symptom_089	10318707	0.0006701	3.9194400829728693	not_mentioned		not_mentioned	correct	ok	not_mentioned	released	unavailable
Haiku 5.5	imcs21	test	10318707	symptom_090	10318707	0.0006701	3.9194400829728693	not_mentioned		negative	incorrect	ok	negative	released	unavailable
Haiku 5.5	imcs21	test	10318707	symptom_091	10318707	0.0006701	3.9194400829728693	not_mentioned		not_mentioned	correct	ok	not_mentioned	released	unavailable
Haiku 5.5	imcs21	test	10318707	symptom_092	10318707	0.0006701	3.9194400829728693	not_mentioned		not_mentioned	correct	ok	not_mentioned	released	unavailable
Haiku 5.5	imcs21	test	10318707	symptom_093	10318707	0.0006701	3.9194400829728693	not_mentioned		not_mentioned	correct	ok	not_mentioned	released	unavailable
Haiku 5.5	imcs21	test	10318707	symptom_094	10318707	0.0006701	3.9194400829728693	not_mentioned		not_mentioned	correct	ok	not_mentioned	released	unavailable
Haiku 5.5	imcs21	test	10318707	symptom_095	10318707	0.0006701	3.9194400829728693	not_mentioned		not_mentioned	correct	ok	not_mentioned	released	unavailable
Haiku 5.5	imcs21	test	10318707	symptom_096	10318707	0.0006701	3.9194400829728693	not_mentioned		not_mentioned	correct	ok	not_mentioned	released	unavailable
Haiku 5.5	imcs21	test	10318707	symptom_097	10318707	0.0006701	3.9194400829728693	not_mentioned		not_mentioned	correct	ok	not_mentioned	released	unavailable
Haiku 5.5	imcs21	test	10318707	symptom_098	10318707	0.0006701	3.9194400829728693	not_mentioned		not_mentioned	correct	ok	not_mentioned	released	unavailable
Haiku 5.5	imcs21	test	10318707	symptom_099	10318707	0.0006701	3.9194400829728693	not_mentioned		not_mentioned	correct	ok	not_mentioned	released	unavailable
Haiku 5.5	imcs21	test	10318707	symptom_100	10318707	0.0006701	3.9194400829728693	not_mentioned		not_mentioned	correct	ok	not_mentioned	released	unavailable
Haiku 5.5	imcs21	test	10318707	symptom_101	10318707	0.0006701	3.9194400829728693	not_mentioned		not_mentioned	correct	ok	not_mentioned	released	unavailable
Haiku 5.5	imcs21	test	10318707	symptom_102	10318707	0.0006701	3.9194400829728693	negative	0.9	not_mentioned	incorrect	ok	not_mentioned	released	reported_percentage
Haiku 5.5	imcs21	test	10318707	symptom_103	10318707	0.0006701	3.9194400829728693	not_mentioned		not_mentioned	correct	ok	not_mentioned	released	unavailable
Haiku 5.5	imcs21	test	10318707	symptom_104	10318707	0.0006701	3.9194400829728693	not_mentioned		not_mentioned	correct	ok	not_mentioned	released	unavailable
Haiku 5.5	imcs21	test	10318707	symptom_105	10318707	0.0006701	3.9194400829728693	not_mentioned		not_mentioned	correct	ok	not_mentioned	released	unavailable
Haiku 5.5	imcs21	test	10318707	symptom_106	10318707	0.0006701	3.9194400829728693	not_mentioned		not_mentioned	correct	ok	not_mentioned	released	unavailable
Haiku 5.5	imcs21	test	10318707	symptom_107	10318707	0.0006701	3.9194400829728693	not_mentioned		not_mentioned	correct	ok	not_mentioned	released	unavailable
Haiku 5.5	imcs21	test	10318707	symptom_108	10318707	0.0006701	3.9194400829728693	not_mentioned		not_mentioned	correct	ok	not_mentioned	released	unavailable
Haiku 5.5	imcs21	test	10318707	symptom_109	10318707	0.0006701	3.9194400829728693	not_mentioned		not_mentioned	correct	ok	not_mentioned	released	unavailable
Haiku 5.5	imcs21	test	10318707	symptom_110	10318707	0.0006701	3.9194400829728693	not_mentioned		not_mentioned	correct	ok	not_mentioned	released	unavailable
Haiku 5.5	imcs21	test	10318707	symptom_111	10318707	0.0006701	3.9194400829728693	not_mentioned		not_mentioned	correct	ok	not_mentioned	released	unavailable
Haiku 5.5	imcs21	test	10318707	symptom_112	10318707	0.0006701	3.9194400829728693	not_mentioned		not_mentioned	correct	ok	not_mentioned	released	unavailable
Haiku 5.5	imcs21	test	10318707	symptom_113	10318707	0.0006701	3.9194400829728693	not_mentioned		not_mentioned	correct	ok	not_mentioned	released	unavailable
Haiku 5.5	imcs21	test	10318707	symptom_114	10318707	0.0006701	3.9194400829728693	not_mentioned		not_mentioned	correct	ok	not_mentioned	released	unavailable
Haiku 5.5	imcs21	test	10318707	symptom_115	10318707	0.0006701	3.9194400829728693	not_mentioned		not_mentioned	correct	ok	not_mentioned	released	unavailable
Haiku 5.5	imcs21	test	10318707	symptom_116	10318707	0.0006701	3.9194400829728693	not_mentioned		not_mentioned	correct	ok	not_mentioned	released	unavailable
Haiku 5.5	imcs21	test	10318707	symptom_117	10318707	0.0006701	3.9194400829728693	not_mentioned		not_mentioned	correct	ok	not_mentioned	released	unavailable
Haiku 5.5	imcs21	test	10318707	symptom_118	10318707	0.0006701	3.9194400829728693	not_mentioned		not_mentioned	correct	ok	not_mentioned	released	unavailable
Haiku 5.5	imcs21	test	10318707	symptom_119	10318707	0.0006701	3.9194400829728693	not_mentioned		not_mentioned	correct	ok	not_mentioned	released	unavailable
Haiku 5.5	imcs21	test	10318707	symptom_120	10318707	0.0006701	3.9194400829728693	not_mentioned		not_mentioned	correct	ok	not_mentioned	released	unavailable
Haiku 5.5	imcs21	test	10318707	symptom_121	10318707	0.0006701	3.9194400829728693	not_mentioned		not_mentioned	correct	ok	not_mentioned	released	unavailable
Haiku 5.5	imcs21	test	10318707	symptom_122	10318707	0.0006701	3.9194400829728693	not_mentioned		not_mentioned	correct	ok	not_mentioned	released	unavailable
Haiku 5.5	imcs21	test	10318707	symptom_123	10318707	0.0006701	3.9194400829728693	not_mentioned		not_mentioned	correct	ok	not_mentioned	released	unavailable
Haiku 5.5	imcs21	test	10318707	symptom_124	10318707	0.0006701	3.9194400829728693	not_mentioned		not_mentioned	correct	ok	not_mentioned	released	unavailable
Haiku 5.5	imcs21	test	10318707	symptom_125	10318707	0.0006701	3.9194400829728693	not_mentioned		not_mentioned	correct	ok	not_mentioned	released	unavailable
Haiku 5.5	imcs21	test	10318707	symptom_126	10318707	0.0006701	3.9194400829728693	not_mentioned		not_mentioned	correct	ok	not_mentioned	released	unavailable
Haiku 5.5	imcs21	test	10318707	symptom_127	10318707	0.0006701	3.9194400829728693	not_mentioned		not_mentioned	correct	ok	not_mentioned	released	unavailable
Haiku 5.5	imcs21	test	10318707	symptom_128	10318707	0.0006701	3.9194400829728693	not_mentioned		not_mentioned	correct	ok	not_mentioned	released	unavailable
Haiku 5.5	imcs21	test	10318707	symptom_129	10318707	0.0006701	3.9194400829728693	not_mentioned		not_mentioned	correct	ok	not_mentioned	released	unavailable
Haiku 5.5	imcs21	test	10318707	symptom_130	10318707	0.0006701	3.9194400829728693	not_mentioned		not_mentioned	correct	ok	not_mentioned	released	unavailable
Haiku 5.5	imcs21	test	10318707	symptom_131	10318707	0.0006701	3.9194400829728693	not_mentioned		not_mentioned	correct	ok	not_mentioned	released	unavailable
Haiku 5.5	imcs21	test	10318707	symptom_132	10318707	0.0006701	3.9194400829728693	not_mentioned		not_mentioned	correct	ok	not_mentioned	released	unavailable
Haiku 5.5	imcs21	test	10318707	symptom_133	10318707	0.0006701	3.9194400829728693	not_mentioned		not_mentioned	correct	ok	not_mentioned	released	unavailable
Haiku 5.5	imcs21	test	10318707	symptom_134	10318707	0.0006701	3.9194400829728693	not_mentioned		not_mentioned	correct	ok	not_mentioned	released	unavailable
Haiku 5.5	imcs21	test	10318707	symptom_135	10318707	0.0006701	3.9194400829728693	not_mentioned		not_mentioned	correct	ok	not_mentioned	released	unavailable
Haiku 5.5	imcs21	test	10318707	symptom_136	10318707	0.0006701	3.9194400829728693	not_mentioned		not_mentioned	correct	ok	not_mentioned	released	unavailable
Haiku 5.5	imcs21	test	10318707	symptom_137	10318707	0.0006701	3.9194400829728693	not_mentioned		not_mentioned	correct	ok	not_mentioned	released	unavailable
Haiku 5.5	imcs21	test	10318707	symptom_138	10318707	0.0006701	3.9194400829728693	not_mentioned		not_mentioned	correct	ok	not_mentioned	released	unavailable
Haiku 5.5	imcs21	test	10318707	symptom_139	10318707	0.0006701	3.9194400829728693	not_mentioned		not_mentioned	correct	ok	not_mentioned	released	unavailable
Haiku 5.5	imcs21	test	10318707	symptom_140	10318707	0.0006701	3.9194400829728693	not_mentioned		not_mentioned	correct	ok	not_mentioned	released	unavailable
Haiku 5.5	imcs21	test	10318707	symptom_141	10318707	0.0006701	3.9194400829728693	not_mentioned		not_mentioned	correct	ok	not_mentioned	released	unavailable
Haiku 5.5	imcs21	test	10318707	symptom_142	10318707	0.0006701	3.9194400829728693	not_mentioned		not_mentioned	correct	ok	not_mentioned	released	unavailable
Haiku 5.5	imcs21	test	10318707	symptom_143	10318707	0.0006701	3.9194400829728693	not_mentioned		not_mentioned	correct	ok	not_mentioned	released	unavailable
Haiku 5.5	imcs21	test	10318707	symptom_144	10318707	0.0006701	3.9194400829728693	not_mentioned		not_mentioned	correct	ok	not_mentioned	released	unavailable
Haiku 5.5	imcs21	test	10318707	symptom_145	10318707	0.0006701	3.9194400829728693	not_mentioned		not_mentioned	correct	ok	not_mentioned	released	unavailable
Haiku 5.5	imcs21	test	10318707	symptom_146	10318707	0.0006701	3.9194400829728693	not_mentioned		not_mentioned	correct	ok	not_mentioned	released	unavailable
Haiku 5.5	imcs21	test	10318707	symptom_147	10318707	0.0006701	3.9194400829728693	not_mentioned		not_mentioned	correct	ok	not_mentioned	released	unavailable
Haiku 5.5	imcs21	test	10318707	symptom_148	10318707	0.0006701	3.9194400829728693	not_mentioned		not_mentioned	correct	ok	not_mentioned	released	unavailable
Haiku 5.5	imcs21	test	10318707	symptom_149	10318707	0.0006701	3.9194400829728693	not_mentioned		not_mentioned	correct	ok	not_mentioned	released	unavailable
Haiku 5.5	imcs21	test	10318707	symptom_150	10318707	0.0006701	3.9194400829728693	not_mentioned		not_mentioned	correct	ok	not_mentioned	released	unavailable
Haiku 5.5	imcs21	test	10318707	symptom_151	10318707	0.0006701	3.9194400829728693	not_mentioned		not_mentioned	correct	ok	not_mentioned	released	unavailable
Haiku 5.5	imcs21	test	10318707	symptom_152	10318707	0.0006701	3.9194400829728693	not_mentioned		not_mentioned	correct	ok	not_mentioned	released	unavailable
Haiku 5.5	imcs21	test	10318707	symptom_153	10318707	0.0006701	3.9194400829728693	not_mentioned		not_mentioned	correct	ok	not_mentioned	released	unavailable
Haiku 5.5	imcs21	test	10318707	symptom_154	10318707	0.0006701	3.9194400829728693	not_mentioned		not_mentioned	correct	ok	not_mentioned	released	unavailable
Haiku 5.5	imcs21	test	10318707	symptom_155	10318707	0.0006701	3.9194400829728693	not_mentioned		not_mentioned	correct	ok	not_mentioned	released	unavailable
Haiku 5.5	imcs21	test	10318707	symptom_156	10318707	0.0006701	3.9194400829728693	not_mentioned		not_mentioned	correct	ok	not_mentioned	released	unavailable
Haiku 5.5	imcs21	test	10318707	symptom_157	10318707	0.0006701	3.9194400829728693	not_mentioned		not_mentioned	correct	ok	not_mentioned	released	unavailable
Haiku 5.5	imcs21	test	10318707	symptom_158	10318707	0.0006701	3.9194400829728693	not_mentioned		not_mentioned	correct	ok	not_mentioned	released	unavailable
Haiku 5.5	imcs21	test	10318707	symptom_159	10318707	0.0006701	3.9194400829728693	not_mentioned		not_mentioned	correct	ok	not_mentioned	released	unavailable
Haiku 5.5	imcs21	test	10318707	symptom_160	10318707	0.0006701	3.9194400829728693	not_mentioned		not_mentioned	correct	ok	not_mentioned	released	unavailable
Haiku 5.5	imcs21	test	10318707	symptom_161	10318707	0.0006701	3.9194400829728693	not_mentioned		not_mentioned	correct	ok	not_mentioned	released	unavailable
Haiku 5.5	imcs21	test	10318707	symptom_162	10318707	0.0006701	3.9194400829728693	not_mentioned		not_mentioned	correct	ok	not_mentioned	released	unavailable
Haiku 5.5	imcs21	test	10318707	symptom_163	10318707	0.0006701	3.9194400829728693	not_mentioned		not_mentioned	correct	ok	not_mentioned	released	unavailable
Haiku 5.5	imcs21	test	10318707	symptom_164	10318707	0.0006701	3.9194400829728693	not_mentioned		not_mentioned	correct	ok	not_mentioned	released	unavailable
Haiku 5.5	imcs21	test	10318707	symptom_165	10318707	0.0006701	3.9194400829728693	not_mentioned		not_mentioned	correct	ok	not_mentioned	released	unavailable
Haiku 5.5	imcs21	test	10318707	symptom_166	10318707	0.0006701	3.9194400829728693	not_mentioned		not_mentioned	correct	ok	not_mentioned	released	unavailable
Haiku 5.5	imcs21	test	10318707	symptom_167	10318707	0.0006701	3.9194400829728693	not_mentioned		not_mentioned	correct	ok	not_mentioned	released	unavailable
Haiku 5.5	imcs21	test	10318707	symptom_168	10318707	0.0006701	3.9194400829728693	not_mentioned		not_mentioned	correct	ok	not_mentioned	released	unavailable
Haiku 5.5	imcs21	test	10318707	symptom_169	10318707	0.0006701	3.9194400829728693	not_mentioned		not_mentioned	correct	ok	not_mentioned	released	unavailable
Haiku 5.5	imcs21	test	10318707	symptom_170	10318707	0.0006701	3.9194400829728693	not_mentioned		not_mentioned	correct	ok	not_mentioned	released	unavailable
Haiku 5.5	imcs21	test	10318707	symptom_171	10318707	0.0006701	3.9194400829728693	not_mentioned		not_mentioned	correct	ok	not_mentioned	released	unavailable
Haiku 5.5	imcs21	test	10318707	symptom_172	10318707	0.0006701	3.9194400829728693	not_mentioned		not_mentioned	correct	ok	not_mentioned	released	unavailable
Haiku 5.5	imcs21	test	10318707	symptom_173	10318707	0.0006701	3.9194400829728693	not_mentioned		not_mentioned	correct	ok	not_mentioned	released	unavailable
Haiku 5.5	imcs21	test	10318707	symptom_174	10318707	0.0006701	3.9194400829728693	not_mentioned		not_mentioned	correct	ok	not_mentioned	released	unavailable
Haiku 5.5	imcs21	test	10318707	symptom_175	10318707	0.0006701	3.9194400829728693	not_mentioned		not_mentioned	correct	ok	not_mentioned	released	unavailable
Haiku 5.5	imcs21	test	10318707	symptom_176	10318707	0.0006701	3.9194400829728693	not_mentioned		not_mentioned	correct	ok	not_mentioned	released	unavailable
Haiku 5.5	imcs21	test	10318707	symptom_177	10318707	0.0006701	3.9194400829728693	not_mentioned		not_mentioned	correct	ok	not_mentioned	released	unavailable
Haiku 5.5	imcs21	test	10318707	symptom_178	10318707	0.0006701	3.9194400829728693	not_mentioned		not_mentioned	correct	ok	not_mentioned	released	unavailable
Haiku 5.5	imcs21	test	10318707	symptom_179	10318707	0.0006701	3.9194400829728693	not_mentioned		not_mentioned	correct	ok	not_mentioned	released	unavailable
Haiku 5.5	imcs21	test	10318707	symptom_180	10318707	0.0006701	3.9194400829728693	not_mentioned		not_mentioned	correct	ok	not_mentioned	released	unavailable
Haiku 5.5	imcs21	test	10318707	symptom_181	10318707	0.0006701	3.9194400829728693	not_mentioned		not_mentioned	correct	ok	not_mentioned	released	unavailable
Haiku 5.5	imcs21	test	10318707	symptom_182	10318707	0.0006701	3.9194400829728693	not_mentioned		not_mentioned	correct	ok	not_mentioned	released	unavailable
Haiku 5.5	imcs21	test	10318707	symptom_183	10318707	0.0006701	3.9194400829728693	not_mentioned		not_mentioned	correct	ok	not_mentioned	released	unavailable
Haiku 5.5	imcs21	test	10318707	symptom_184	10318707	0.0006701	3.9194400829728693	not_mentioned		not_mentioned	correct	ok	not_mentioned	released	unavailable
Haiku 5.5	imcs21	test	10318707	symptom_185	10318707	0.0006701	3.9194400829728693	not_mentioned		not_mentioned	correct	ok	not_mentioned	released	unavailable
Haiku 5.5	imcs21	test	10318707	symptom_186	10318707	0.0006701	3.9194400829728693	not_mentioned		not_mentioned	correct	ok	not_mentioned	released	unavailable
Haiku 5.5	imcs21	test	10318707	symptom_187	10318707	0.0006701	3.9194400829728693	not_mentioned		not_mentioned	correct	ok	not_mentioned	released	unavailable
Haiku 5.5	imcs21	test	10318707	symptom_188	10318707	0.0006701	3.9194400829728693	not_mentioned		not_mentioned	correct	ok	not_mentioned	released	unavailable
Haiku 5.5	imcs21	test	10318707	symptom_189	10318707	0.0006701	3.9194400829728693	not_mentioned		not_mentioned	correct	ok	not_mentioned	released	unavailable
Haiku 5.5	imcs21	test	10318707	symptom_190	10318707	0.0006701	3.9194400829728693	not_mentioned		not_mentioned	correct	ok	not_mentioned	released	unavailable
Haiku 5.5	imcs21	test	10318707	symptom_191	10318707	0.0006701	3.9194400829728693	not_mentioned		not_mentioned	correct	ok	not_mentioned	released	unavailable
Haiku 5.5	imcs21	test	10318707	symptom_192	10318707	0.0006701	3.9194400829728693	not_mentioned		not_mentioned	correct	ok	not_mentioned	released	unavailable
Haiku 5.5	imcs21	test	10318707	symptom_193	10318707	0.0006701	3.9194400829728693	not_mentioned		not_mentioned	correct	ok	not_mentioned	released	unavailable
Haiku 5.5	imcs21	test	10318707	symptom_194	10318707	0.0006701	3.9194400829728693	not_mentioned		not_mentioned	correct	ok	not_mentioned	released	unavailable
Haiku 5.5	imcs21	test	10318707	symptom_195	10318707	0.0006701	3.9194400829728693	not_mentioned		not_mentioned	correct	ok	not_mentioned	released	unavailable
Haiku 5.5	imcs21	test	10318707	symptom_196	10318707	0.0006701	3.9194400829728693	not_mentioned		not_mentioned	correct	ok	not_mentioned	released	unavailable
Haiku 5.5	imcs21	test	10318707	symptom_197	10318707	0.0006701	3.9194400829728693	not_mentioned		not_mentioned	correct	ok	not_mentioned	released	unavailable
Haiku 5.5	imcs21	test	10318707	symptom_198	10318707	0.0006701	3.9194400829728693	not_mentioned		not_mentioned	correct	ok	not_mentioned	released	unavailable
Haiku 5.5	imcs21	test	10318707	symptom_199	10318707	0.0006701	3.9194400829728693	not_mentioned		not_mentioned	correct	ok	not_mentioned	released	unavailable
Haiku 5.5	imcs21	test	10318707	symptom_200	10318707	0.0006701	3.9194400829728693	not_mentioned		not_mentioned	correct	ok	not_mentioned	released	unavailable
Haiku 5.5	imcs21	test	10318707	symptom_201	10318707	0.0006701	3.9194400829728693	not_mentioned		not_mentioned	correct	ok	not_mentioned	released	unavailable
Haiku 5.5	imcs21	test	10318707	symptom_202	10318707	0.0006701	3.9194400829728693	not_mentioned		not_mentioned	correct	ok	not_mentioned	released	unavailable
Haiku 5.5	imcs21	test	10318707	symptom_203	10318707	0.0006701	3.9194400829728693	not_mentioned		not_mentioned	correct	ok	not_mentioned	released	unavailable
Haiku 5.5	imcs21	test	10318707	symptom_204	10318707	0.0006701	3.9194400829728693	not_mentioned		not_mentioned	correct	ok	not_mentioned	released	unavailable
Haiku 5.5	imcs21	test	10318707	symptom_205	10318707	0.0006701	3.9194400829728693	not_mentioned		not_mentioned	correct	ok	not_mentioned	released	unavailable
Haiku 5.5	imcs21	test	10318707	symptom_206	10318707	0.0006701	3.9194400829728693	not_mentioned		not_mentioned	correct	ok	not_mentioned	released	unavailable
Haiku 5.5	imcs21	test	10318707	symptom_207	10318707	0.0006701	3.9194400829728693	not_mentioned		not_mentioned	correct	ok	not_mentioned	released	unavailable
Haiku 5.5	imcs21	test	10318707	symptom_208	10318707	0.0006701	3.9194400829728693	not_mentioned		not_mentioned	correct	ok	not_mentioned	released	unavailable
Haiku 5.5	imcs21	test	10318707	symptom_209	10318707	0.0006701	3.9194400829728693	not_mentioned		not_mentioned	correct	ok	not_mentioned	released	unavailable
Haiku 5.5	imcs21	test	10318707	symptom_210	10318707	0.0006701	3.9194400829728693	not_mentioned		not_mentioned	correct	ok	not_mentioned	released	unavailable
Haiku 5.5	imcs21	test	10318707	symptom_211	10318707	0.0006701	3.9194400829728693	not_mentioned		not_mentioned	correct	ok	not_mentioned	released	unavailable
Haiku 5.5	imcs21	test	10318707	symptom_212	10318707	0.0006701	3.9194400829728693	not_mentioned		not_mentioned	correct	ok	not_mentioned	released	unavailable
Haiku 5.5	imcs21	test	10318707	symptom_213	10318707	0.0006701	3.9194400829728693	not_mentioned		not_mentioned	correct	ok	not_mentioned	released	unavailable
Haiku 5.5	imcs21	test	10318707	symptom_214	10318707	0.0006701	3.9194400829728693	not_mentioned		not_mentioned	correct	ok	not_mentioned	released	unavailable
Haiku 5.5	imcs21	test	10318707	symptom_215	10318707	0.0006701	3.9194400829728693	not_mentioned		not_mentioned	correct	ok	not_mentioned	released	unavailable
Haiku 5.5	imcs21	test	10318707	symptom_216	10318707	0.0006701	3.9194400829728693	not_mentioned		not_mentioned	correct	ok	not_mentioned	released	unavailable
Haiku 5.5	imcs21	test	10318707	symptom_217	10318707	0.0006701	3.9194400829728693	not_mentioned		not_mentioned	correct	ok	not_mentioned	released	unavailable
Haiku 5.5	imcs21	test	10318707	symptom_218	10318707	0.0006701	3.9194400829728693	not_mentioned		not_mentioned	correct	ok	not_mentioned	released	unavailable
Haiku 5.5	imcs21	test	10318707	symptom_219	10318707	0.0006701	3.9194400829728693	not_mentioned		not_mentioned	correct	ok	not_mentioned	released	unavailable
Haiku 5.5	imcs21	test	10318707	symptom_220	10318707	0.0006701	3.9194400829728693	not_mentioned		not_mentioned	correct	ok	not_mentioned	released	unavailable
Haiku 5.5	imcs21	test	10318707	symptom_221	10318707	0.0006701	3.9194400829728693	not_mentioned		not_mentioned	correct	ok	not_mentioned	released	unavailable
Haiku 5.5	imcs21	test	10318707	symptom_222	10318707	0.0006701	3.9194400829728693	not_mentioned		not_mentioned	correct	ok	not_mentioned	released	unavailable
Haiku 5.5	imcs21	test	10318707	symptom_223	10318707	0.0006701	3.9194400829728693	not_mentioned		not_mentioned	correct	ok	not_mentioned	released	unavailable
Haiku 5.5	imcs21	test	10318707	symptom_224	10318707	0.0006701	3.9194400829728693	not_mentioned		not_mentioned	correct	ok	not_mentioned	released	unavailable
Haiku 5.5	imcs21	test	10318707	symptom_225	10318707	0.0006701	3.9194400829728693	not_mentioned		not_mentioned	correct	ok	not_mentioned	released	unavailable
Haiku 5.5	imcs21	test	10318707	symptom_226	10318707	0.0006701	3.9194400829728693	not_mentioned		not_mentioned	correct	ok	not_mentioned	released	unavailable
Haiku 5.5	imcs21	test	10318707	symptom_227	10318707	0.0006701	3.9194400829728693	not_mentioned		not_mentioned	correct	ok	not_mentioned	released	unavailable
Haiku 5.5	imcs21	test	10318707	symptom_228	10318707	0.0006701	3.9194400829728693	not_mentioned		not_mentioned	correct	ok	not_mentioned	released	unavailable
Haiku 5.5	imcs21	test	10318707	symptom_229	10318707	0.0006701	3.9194400829728693	not_mentioned		not_mentioned	correct	ok	not_mentioned	released	unavailable
Haiku 5.5	imcs21	test	10318707	symptom_230	10318707	0.0006701	3.9194400829728693	not_mentioned		not_mentioned	correct	ok	not_mentioned	released	unavailable
Haiku 5.5	imcs21	test	10318707	symptom_231	10318707	0.0006701	3.9194400829728693	not_mentioned		not_mentioned	correct	ok	not_mentioned	released	unavailable
Haiku 5.5	imcs21	test	10318707	symptom_232	10318707	0.0006701	3.9194400829728693	not_mentioned		not_mentioned	correct	ok	not_mentioned	released	unavailable
Haiku 5.5	imcs21	test	10318707	symptom_233	10318707	0.0006701	3.9194400829728693	not_mentioned		not_mentioned	correct	ok	not_mentioned	released	unavailable
Haiku 5.5	imcs21	test	10318707	symptom_234	10318707	0.0006701	3.9194400829728693	not_mentioned		not_mentioned	correct	ok	not_mentioned	released	unavailable
Haiku 5.5	imcs21	test	10318707	symptom_235	10318707	0.0006701	3.9194400829728693	not_mentioned		not_mentioned	correct	ok	not_mentioned	released	unavailable
Haiku 5.5	imcs21	test	10318707	symptom_236	10318707	0.0006701	3.9194400829728693	not_mentioned		not_mentioned	correct	ok	not_mentioned	released	unavailable
Haiku 5.5	imcs21	test	10318707	symptom_237	10318707	0.0006701	3.9194400829728693	not_mentioned		not_mentioned	correct	ok	not_mentioned	released	unavailable
Haiku 5.5	imcs21	test	10318707	symptom_238	10318707	0.0006701	3.9194400829728693	not_mentioned		not_mentioned	correct	ok	not_mentioned	released	unavailable
Haiku 5.5	imcs21	test	10318707	symptom_239	10318707	0.0006701	3.9194400829728693	not_mentioned		not_mentioned	correct	ok	not_mentioned	released	unavailable
Haiku 5.5	imcs21	test	10318707	symptom_240	10318707	0.0006701	3.9194400829728693	not_mentioned		not_mentioned	correct	ok	not_mentioned	released	unavailable
Haiku 5.5	imcs21	test	10318707	symptom_241	10318707	0.0006701	3.9194400829728693	not_mentioned		not_mentioned	correct	ok	not_mentioned	released	unavailable
Haiku 5.5	imcs21	test	10318707	symptom_242	10318707	0.0006701	3.9194400829728693	not_mentioned		not_mentioned	correct	ok	not_mentioned	released	unavailable
Haiku 5.5	imcs21	test	10318707	symptom_243	10318707	0.0006701	3.9194400829728693	not_mentioned		not_mentioned	correct	ok	not_mentioned	released	unavailable
Haiku 5.5	imcs21	test	10318707	symptom_244	10318707	0.0006701	3.9194400829728693	not_mentioned		not_mentioned	correct	ok	not_mentioned	released	unavailable
Haiku 5.5	imcs21	test	10318707	symptom_245	10318707	0.0006701	3.9194400829728693	not_mentioned		not_mentioned	correct	ok	not_mentioned	released	unavailable
Haiku 5.5	imcs21	test	10318707	symptom_246	10318707	0.0006701	3.9194400829728693	not_mentioned		not_mentioned	correct	ok	not_mentioned	released	unavailable
Haiku 5.5	imcs21	test	10318707	symptom_247	10318707	0.0006701	3.9194400829728693	not_mentioned		not_mentioned	correct	ok	not_mentioned	released	unavailable
Haiku 5.5	imcs21	test	10318707	symptom_248	10318707	0.0006701	3.9194400829728693	not_mentioned		not_mentioned	correct	ok	not_mentioned	released	unavailable
Haiku 5.5	imcs21	test	10318707	symptom_249	10318707	0.0006701	3.9194400829728693	not_mentioned		not_mentioned	correct	ok	not_mentioned	released	unavailable
Haiku 5.5	imcs21	test	10318707	symptom_250	10318707	0.0006701	3.9194400829728693	not_mentioned		not_mentioned	correct	ok	not_mentioned	released	unavailable
Haiku 5.5	imcs21	test	10318707	symptom_251	10318707	0.0006701	3.9194400829728693	not_mentioned		not_mentioned	correct	ok	not_mentioned	released	unavailable
Haiku 5.5	imcs21	test	10318707	symptom_252	10318707	0.0006701	3.9194400829728693	not_mentioned		not_mentioned	correct	ok	not_mentioned	released	unavailable
Haiku 5.5	imcs21	test	10318707	symptom_253	10318707	0.0006701	3.9194400829728693	not_mentioned		not_mentioned	correct	ok	not_mentioned	released	unavailable
Haiku 5.5	imcs21	test	10318707	symptom_254	10318707	0.0006701	3.9194400829728693	not_mentioned		not_mentioned	correct	ok	not_mentioned	released	unavailable
Haiku 5.5	imcs21	test	10318707	symptom_255	10318707	0.0006701	3.9194400829728693	not_mentioned		not_mentioned	correct	ok	not_mentioned	released	unavailable
Haiku 5.5	imcs21	test	10318707	symptom_256	10318707	0.0006701	3.9194400829728693	not_mentioned		not_mentioned	correct	ok	not_mentioned	released	unavailable
Haiku 5.5	imcs21	test	10318707	symptom_257	10318707	0.0006701	3.9194400829728693	not_mentioned		not_mentioned	correct	ok	not_mentioned	released	unavailable
Haiku 5.5	imcs21	test	10318707	symptom_258	10318707	0.0006701	3.9194400829728693	not_mentioned		not_mentioned	correct	ok	not_mentioned	released	unavailable
Haiku 5.5	imcs21	test	10318707	symptom_259	10318707	0.0006701	3.9194400829728693	not_mentioned		not_mentioned	correct	ok	not_mentioned	released	unavailable
Haiku 5.5	imcs21	test	10318707	symptom_260	10318707	0.0006701	3.9194400829728693	not_mentioned		not_mentioned	correct	ok	not_mentioned	released	unavailable
Haiku 5.5	imcs21	test	10318707	symptom_261	10318707	0.0006701	3.9194400829728693	not_mentioned		not_mentioned	correct	ok	not_mentioned	released	unavailable
Haiku 5.5	imcs21	test	10318707	symptom_262	10318707	0.0006701	3.9194400829728693	not_mentioned		not_mentioned	correct	ok	not_mentioned	released	unavailable
Haiku 5.5	imcs21	test	10318707	symptom_263	10318707	0.0006701	3.9194400829728693	not_mentioned		not_mentioned	correct	ok	not_mentioned	released	unavailable
Haiku 5.5	imcs21	test	10318707	symptom_264	10318707	0.0006701	3.9194400829728693	not_mentioned		not_mentioned	correct	ok	not_mentioned	released	unavailable
Haiku 5.5	imcs21	test	10318707	symptom_265	10318707	0.0006701	3.9194400829728693	not_mentioned		not_mentioned	correct	ok	not_mentioned	released	unavailable
Haiku 5.5	imcs21	test	10318707	symptom_266	10318707	0.0006701	3.9194400829728693	not_mentioned		not_mentioned	correct	ok	not_mentioned	released	unavailable
Haiku 5.5	imcs21	test	10318707	symptom_267	10318707	0.0006701	3.9194400829728693	not_mentioned		not_mentioned	correct	ok	not_mentioned	released	unavailable
Haiku 5.5	imcs21	test	10318707	symptom_268	10318707	0.0006701	3.9194400829728693	not_mentioned		not_mentioned	correct	ok	not_mentioned	released	unavailable
Haiku 5.5	imcs21	test	10318707	symptom_269	10318707	0.0006701	3.9194400829728693	not_mentioned		not_mentioned	correct	ok	not_mentioned	released	unavailable
Haiku 5.5	imcs21	test	10318707	symptom_270	10318707	0.0006701	3.9194400829728693	not_mentioned		not_mentioned	correct	ok	not_mentioned	released	unavailable
Haiku 5.5	imcs21	test	10318707	symptom_271	10318707	0.0006701	3.9194400829728693	not_mentioned		not_mentioned	correct	ok	not_mentioned	released	unavailable
Haiku 5.5	imcs21	test	10318707	symptom_272	10318707	0.0006701	3.9194400829728693	not_mentioned		not_mentioned	correct	ok	not_mentioned	released	unavailable
Haiku 5.5	imcs21	test	10318707	symptom_273	10318707	0.0006701	3.9194400829728693	not_mentioned		not_mentioned	correct	ok	not_mentioned	released	unavailable
Haiku 5.5	imcs21	test	10318707	symptom_274	10318707	0.0006701	3.9194400829728693	not_mentioned		not_mentioned	correct	ok	not_mentioned	released	unavailable
Haiku 5.5	imcs21	test	10318707	symptom_275	10318707	0.0006701	3.9194400829728693	not_mentioned		not_mentioned	correct	ok	not_mentioned	released	unavailable
Haiku 5.5	imcs21	test	10318707	symptom_276	10318707	0.0006701	3.9194400829728693	not_mentioned		not_mentioned	correct	ok	not_mentioned	released	unavailable
Haiku 5.5	imcs21	test	10318707	symptom_277	10318707	0.0006701	3.9194400829728693	not_mentioned		not_mentioned	correct	ok	not_mentioned	released	unavailable
Haiku 5.5	imcs21	test	10318707	symptom_278	10318707	0.0006701	3.9194400829728693	not_mentioned		not_mentioned	correct	ok	not_mentioned	released	unavailable
Haiku 5.5	imcs21	test	10318707	symptom_279	10318707	0.0006701	3.9194400829728693	not_mentioned		not_mentioned	correct	ok	not_mentioned	released	unavailable
Haiku 5.5	imcs21	test	10318707	symptom_280	10318707	0.0006701	3.9194400829728693	not_mentioned		not_mentioned	correct	ok	not_mentioned	released	unavailable
Haiku 5.5	imcs21	test	10318707	symptom_281	10318707	0.0006701	3.9194400829728693	not_mentioned		not_mentioned	correct	ok	not_mentioned	released	unavailable
Haiku 5.5	imcs21	test	10318707	symptom_282	10318707	0.0006701	3.9194400829728693	not_mentioned		not_mentioned	correct	ok	not_mentioned	released	unavailable
Haiku 5.5	imcs21	test	10318707	symptom_283	10318707	0.0006701	3.9194400829728693	not_mentioned		not_mentioned	correct	ok	not_mentioned	released	unavailable
Haiku 5.5	imcs21	test	10318707	symptom_284	10318707	0.0006701	3.9194400829728693	not_mentioned		not_mentioned	correct	ok	not_mentioned	released	unavailable
Haiku 5.5	imcs21	test	10318707	symptom_285	10318707	0.0006701	3.9194400829728693	not_mentioned		not_mentioned	correct	ok	not_mentioned	released	unavailable
Haiku 5.5	imcs21	test	10318707	symptom_286	10318707	0.0006701	3.9194400829728693	not_mentioned		not_mentioned	correct	ok	not_mentioned	released	unavailable
Haiku 5.5	imcs21	test	10318707	symptom_287	10318707	0.0006701	3.9194400829728693	not_mentioned		not_mentioned	correct	ok	not_mentioned	released	unavailable
Haiku 5.5	imcs21	test	10318707	symptom_288	10318707	0.0006701	3.9194400829728693	not_mentioned		not_mentioned	correct	ok	not_mentioned	released	unavailable
Haiku 5.5	imcs21	test	10318707	symptom_289	10318707	0.0006701	3.9194400829728693	not_mentioned		not_mentioned	correct	ok	not_mentioned	released	unavailable
Haiku 5.5	imcs21	test	10318707	symptom_290	10318707	0.0006701	3.9194400829728693	not_mentioned		not_mentioned	correct	ok	not_mentioned	released	unavailable
Haiku 5.5	imcs21	test	10318707	symptom_291	10318707	0.0006701	3.9194400829728693	not_mentioned		not_mentioned	correct	ok	not_mentioned	released	unavailable
Haiku 5.5	imcs21	test	10318707	symptom_292	10318707	0.0006701	3.9194400829728693	not_mentioned		not_mentioned	correct	ok	not_mentioned	released	unavailable
Haiku 5.5	imcs21	test	10318707	symptom_293	10318707	0.0006701	3.9194400829728693	not_mentioned		not_mentioned	correct	ok	not_mentioned	released	unavailable
Haiku 5.5	imcs21	test	10318707	symptom_294	10318707	0.0006701	3.9194400829728693	not_mentioned		not_mentioned	correct	ok	not_mentioned	released	unavailable
Haiku 5.5	imcs21	test	10318707	symptom_295	10318707	0.0006701	3.9194400829728693	not_mentioned		not_mentioned	correct	ok	not_mentioned	released	unavailable
Haiku 5.5	imcs21	test	10318707	symptom_296	10318707	0.0006701	3.9194400829728693	not_mentioned		not_mentioned	correct	ok	not_mentioned	released	unavailable
Haiku 5.5	imcs21	test	10318707	symptom_297	10318707	0.0006701	3.9194400829728693	not_mentioned		not_mentioned	correct	ok	not_mentioned	released	unavailable
Haiku 5.5	imcs21	test	10318707	symptom_298	10318707	0.0006701	3.9194400829728693	not_mentioned		not_mentioned	correct	ok	not_mentioned	released	unavailable
Haiku 5.5	imcs21	test	10318707	symptom_299	10318707	0.0006701	3.9194400829728693	not_mentioned		not_mentioned	correct	ok	not_mentioned	released	unavailable
Haiku 5.5	imcs21	test	10318707	symptom_300	10318707	0.0006701	3.9194400829728693	not_mentioned		not_mentioned	correct	ok	not_mentioned	released	unavailable
Haiku 5.5	imcs21	test	10318707	symptom_301	10318707	0.0006701	3.9194400829728693	not_mentioned		not_mentioned	correct	ok	not_mentioned	released	unavailable
Haiku 5.5	imcs21	test	10318707	symptom_302	10318707	0.0006701	3.9194400829728693	not_mentioned		not_mentioned	correct	ok	not_mentioned	released	unavailable
Haiku 5.5	imcs21	test	10318707	symptom_303	10318707	0.0006701	3.9194400829728693	not_mentioned		not_mentioned	correct	ok	not_mentioned	released	unavailable
Haiku 5.5	imcs21	test	10318707	symptom_304	10318707	0.0006701	3.9194400829728693	not_mentioned		not_mentioned	correct	ok	not_mentioned	released	unavailable
Haiku 5.5	imcs21	test	10318707	symptom_305	10318707	0.0006701	3.9194400829728693	not_mentioned		not_mentioned	correct	ok	not_mentioned	released	unavailable
Haiku 5.5	imcs21	test	10318707	symptom_306	10318707	0.0006701	3.9194400829728693	not_mentioned		not_mentioned	correct	ok	not_mentioned	released	unavailable
Haiku 5.5	imcs21	test	10318707	symptom_307	10318707	0.0006701	3.9194400829728693	not_mentioned		not_mentioned	correct	ok	not_mentioned	released	unavailable
Haiku 5.5	imcs21	test	10318707	symptom_308	10318707	0.0006701	3.9194400829728693	not_mentioned		not_mentioned	correct	ok	not_mentioned	released	unavailable
Haiku 5.5	imcs21	test	10318707	symptom_309	10318707	0.0006701	3.9194400829728693	not_mentioned		not_mentioned	correct	ok	not_mentioned	released	unavailable
Haiku 5.5	imcs21	test	10318707	symptom_310	10318707	0.0006701	3.9194400829728693	not_mentioned		not_mentioned	correct	ok	not_mentioned	released	unavailable
Haiku 5.5	imcs21	test	10318707	symptom_311	10318707	0.0006701	3.9194400829728693	not_mentioned		not_mentioned	correct	ok	not_mentioned	released	unavailable
Haiku 5.5	imcs21	test	10318707	symptom_312	10318707	0.0006701	3.9194400829728693	not_mentioned		not_mentioned	correct	ok	not_mentioned	released	unavailable
Haiku 5.5	imcs21	test	10318707	symptom_313	10318707	0.0006701	3.9194400829728693	not_mentioned		not_mentioned	correct	ok	not_mentioned	released	unavailable
Haiku 5.5	imcs21	test	10318707	symptom_314	10318707	0.0006701	3.9194400829728693	not_mentioned		not_mentioned	correct	ok	not_mentioned	released	unavailable
Haiku 5.5	imcs21	test	10318707	symptom_315	10318707	0.0006701	3.9194400829728693	not_mentioned		not_mentioned	correct	ok	not_mentioned	released	unavailable
Haiku 5.5	imcs21	test	10318707	symptom_316	10318707	0.0006701	3.9194400829728693	not_mentioned		not_mentioned	correct	ok	not_mentioned	released	unavailable
Haiku 5.5	imcs21	test	10318707	symptom_317	10318707	0.0006701	3.9194400829728693	not_mentioned		not_mentioned	correct	ok	not_mentioned	released	unavailable
Haiku 5.5	imcs21	test	10318707	symptom_318	10318707	0.0006701	3.9194400829728693	not_mentioned		not_mentioned	correct	ok	not_mentioned	released	unavailable
Haiku 5.5	imcs21	test	10318707	symptom_319	10318707	0.0006701	3.9194400829728693	not_mentioned		not_mentioned	correct	ok	not_mentioned	released	unavailable
Haiku 5.5	imcs21	test	10318707	symptom_320	10318707	0.0006701	3.9194400829728693	not_mentioned		not_mentioned	correct	ok	not_mentioned	released	unavailable
Haiku 5.5	imcs21	test	10318707	symptom_321	10318707	0.0006701	3.9194400829728693	not_mentioned		not_mentioned	correct	ok	not_mentioned	released	unavailable
Haiku 5.5	imcs21	test	10318707	symptom_322	10318707	0.0006701	3.9194400829728693	not_mentioned		not_mentioned	correct	ok	not_mentioned	released	unavailable
Haiku 5.5	imcs21	test	10318707	symptom_323	10318707	0.0006701	3.9194400829728693	not_mentioned		not_mentioned	correct	ok	not_mentioned	released	unavailable
Haiku 5.5	imcs21	test	10318707	symptom_324	10318707	0.0006701	3.9194400829728693	not_mentioned		not_mentioned	correct	ok	not_mentioned	released	unavailable
Haiku 5.5	imcs21	test	10318707	symptom_325	10318707	0.0006701	3.9194400829728693	not_mentioned		not_mentioned	correct	ok	not_mentioned	released	unavailable
Haiku 5.5	imcs21	test	10318707	symptom_326	10318707	0.0006701	3.9194400829728693	not_mentioned		not_mentioned	correct	ok	not_mentioned	released	unavailable
Haiku 5.5	imcs21	test	10318707	symptom_327	10318707	0.0006701	3.9194400829728693	not_mentioned		not_mentioned	correct	ok	not_mentioned	released	unavailable
Haiku 5.5	imcs21	test	10318707	symptom_328	10318707	0.0006701	3.9194400829728693	not_mentioned		not_mentioned	correct	ok	not_mentioned	released	unavailable
Haiku 5.5	imcs21	test	10318707	symptom_329	10318707	0.0006701	3.9194400829728693	not_mentioned		not_mentioned	correct	ok	not_mentioned	released	unavailable
Haiku 5.5	imcs21	test	10318707	symptom_330	10318707	0.0006701	3.9194400829728693	not_mentioned		not_mentioned	correct	ok	not_mentioned	released	unavailable
Haiku 5.5	imcs21	test	10318912	symptom_000	10318912	0.0005803	2.9129155420232564	not_mentioned		not_mentioned	correct	ok	not_mentioned	released	unavailable
Haiku 5.5	imcs21	test	10318912	symptom_001	10318912	0.0005803	2.9129155420232564	not_mentioned		not_mentioned	correct	ok	not_mentioned	released	unavailable
Haiku 5.5	imcs21	test	10318912	symptom_002	10318912	0.0005803	2.9129155420232564	not_mentioned		not_mentioned	correct	ok	not_mentioned	released	unavailable
Haiku 5.5	imcs21	test	10318912	symptom_003	10318912	0.0005803	2.9129155420232564	not_mentioned		not_mentioned	correct	ok	not_mentioned	released	unavailable
Haiku 5.5	imcs21	test	10318912	symptom_004	10318912	0.0005803	2.9129155420232564	not_mentioned		not_mentioned	correct	ok	not_mentioned	released	unavailable
Haiku 5.5	imcs21	test	10318912	symptom_005	10318912	0.0005803	2.9129155420232564	not_mentioned		not_mentioned	correct	ok	not_mentioned	released	unavailable
Haiku 5.5	imcs21	test	10318912	symptom_006	10318912	0.0005803	2.9129155420232564	not_mentioned		not_mentioned	correct	ok	not_mentioned	released	unavailable
Haiku 5.5	imcs21	test	10318912	symptom_007	10318912	0.0005803	2.9129155420232564	not_mentioned		not_mentioned	correct	ok	not_mentioned	released	unavailable
Haiku 5.5	imcs21	test	10318912	symptom_008	10318912	0.0005803	2.9129155420232564	not_mentioned		not_mentioned	correct	ok	not_mentioned	released	unavailable
Haiku 5.5	imcs21	test	10318912	symptom_009	10318912	0.0005803	2.9129155420232564	not_mentioned		not_mentioned	correct	ok	not_mentioned	released	unavailable
Haiku 5.5	imcs21	test	10318912	symptom_010	10318912	0.0005803	2.9129155420232564	not_mentioned		not_mentioned	correct	ok	not_mentioned	released	unavailable
Haiku 5.5	imcs21	test	10318912	symptom_011	10318912	0.0005803	2.9129155420232564	not_mentioned		not_mentioned	correct	ok	not_mentioned	released	unavailable
Haiku 5.5	imcs21	test	10318912	symptom_012	10318912	0.0005803	2.9129155420232564	not_mentioned		not_mentioned	correct	ok	not_mentioned	released	unavailable
Haiku 5.5	imcs21	test	10318912	symptom_013	10318912	0.0005803	2.9129155420232564	not_mentioned		not_mentioned	correct	ok	not_mentioned	released	unavailable
Haiku 5.5	imcs21	test	10318912	symptom_014	10318912	0.0005803	2.9129155420232564	not_mentioned		not_mentioned	correct	ok	not_mentioned	released	unavailable
Haiku 5.5	imcs21	test	10318912	symptom_015	10318912	0.0005803	2.9129155420232564	not_mentioned		not_mentioned	correct	ok	not_mentioned	released	unavailable
Haiku 5.5	imcs21	test	10318912	symptom_016	10318912	0.0005803	2.9129155420232564	not_mentioned		not_mentioned	correct	ok	not_mentioned	released	unavailable
Haiku 5.5	imcs21	test	10318912	symptom_017	10318912	0.0005803	2.9129155420232564	not_mentioned		not_mentioned	correct	ok	not_mentioned	released	unavailable
Haiku 5.5	imcs21	test	10318912	symptom_018	10318912	0.0005803	2.9129155420232564	positive	0.95	not_mentioned	incorrect	ok	not_mentioned	released	reported_percentage
Haiku 5.5	imcs21	test	10318912	symptom_019	10318912	0.0005803	2.9129155420232564	not_mentioned		not_mentioned	correct	ok	not_mentioned	released	unavailable
Haiku 5.5	imcs21	test	10318912	symptom_020	10318912	0.0005803	2.9129155420232564	positive	0.75	not_mentioned	incorrect	ok	not_mentioned	released	reported_percentage
Haiku 5.5	imcs21	test	10318912	symptom_021	10318912	0.0005803	2.9129155420232564	not_mentioned		not_mentioned	correct	ok	not_mentioned	released	unavailable
Haiku 5.5	imcs21	test	10318912	symptom_022	10318912	0.0005803	2.9129155420232564	not_mentioned		not_mentioned	correct	ok	not_mentioned	released	unavailable
Haiku 5.5	imcs21	test	10318912	symptom_023	10318912	0.0005803	2.9129155420232564	not_mentioned		not_mentioned	correct	ok	not_mentioned	released	unavailable
Haiku 5.5	imcs21	test	10318912	symptom_024	10318912	0.0005803	2.9129155420232564	not_mentioned		not_mentioned	correct	ok	not_mentioned	released	unavailable
Haiku 5.5	imcs21	test	10318912	symptom_025	10318912	0.0005803	2.9129155420232564	not_mentioned		not_mentioned	correct	ok	not_mentioned	released	unavailable
Haiku 5.5	imcs21	test	10318912	symptom_026	10318912	0.0005803	2.9129155420232564	not_mentioned		not_mentioned	correct	ok	not_mentioned	released	unavailable
Haiku 5.5	imcs21	test	10318912	symptom_027	10318912	0.0005803	2.9129155420232564	not_mentioned		not_mentioned	correct	ok	not_mentioned	released	unavailable
Haiku 5.5	imcs21	test	10318912	symptom_028	10318912	0.0005803	2.9129155420232564	not_mentioned		not_mentioned	correct	ok	not_mentioned	released	unavailable
Haiku 5.5	imcs21	test	10318912	symptom_029	10318912	0.0005803	2.9129155420232564	not_mentioned		not_mentioned	correct	ok	not_mentioned	released	unavailable
Haiku 5.5	imcs21	test	10318912	symptom_030	10318912	0.0005803	2.9129155420232564	not_mentioned		not_mentioned	correct	ok	not_mentioned	released	unavailable
Haiku 5.5	imcs21	test	10318912	symptom_031	10318912	0.0005803	2.9129155420232564	not_mentioned		not_mentioned	correct	ok	not_mentioned	released	unavailable
Haiku 5.5	imcs21	test	10318912	symptom_032	10318912	0.0005803	2.9129155420232564	not_mentioned		not_mentioned	correct	ok	not_mentioned	released	unavailable
Haiku 5.5	imcs21	test	10318912	symptom_033	10318912	0.0005803	2.9129155420232564	not_mentioned		not_mentioned	correct	ok	not_mentioned	released	unavailable
Haiku 5.5	imcs21	test	10318912	symptom_034	10318912	0.0005803	2.9129155420232564	not_mentioned		not_mentioned	correct	ok	not_mentioned	released	unavailable
Haiku 5.5	imcs21	test	10318912	symptom_035	10318912	0.0005803	2.9129155420232564	not_mentioned		not_mentioned	correct	ok	not_mentioned	released	unavailable
Haiku 5.5	imcs21	test	10318912	symptom_036	10318912	0.0005803	2.9129155420232564	not_mentioned		not_mentioned	correct	ok	not_mentioned	released	unavailable
Haiku 5.5	imcs21	test	10318912	symptom_037	10318912	0.0005803	2.9129155420232564	not_mentioned		not_mentioned	correct	ok	not_mentioned	released	unavailable
Haiku 5.5	imcs21	test	10318912	symptom_038	10318912	0.0005803	2.9129155420232564	not_mentioned		not_mentioned	correct	ok	not_mentioned	released	unavailable
Haiku 5.5	imcs21	test	10318912	symptom_039	10318912	0.0005803	2.9129155420232564	not_mentioned		not_mentioned	correct	ok	not_mentioned	released	unavailable
Haiku 5.5	imcs21	test	10318912	symptom_040	10318912	0.0005803	2.9129155420232564	not_mentioned		not_mentioned	correct	ok	not_mentioned	released	unavailable
Haiku 5.5	imcs21	test	10318912	symptom_041	10318912	0.0005803	2.9129155420232564	not_mentioned		not_mentioned	correct	ok	not_mentioned	released	unavailable
Haiku 5.5	imcs21	test	10318912	symptom_042	10318912	0.0005803	2.9129155420232564	not_mentioned		not_mentioned	correct	ok	not_mentioned	released	unavailable
Haiku 5.5	imcs21	test	10318912	symptom_043	10318912	0.0005803	2.9129155420232564	not_mentioned		not_mentioned	correct	ok	not_mentioned	released	unavailable
Haiku 5.5	imcs21	test	10318912	symptom_044	10318912	0.0005803	2.9129155420232564	not_mentioned		not_mentioned	correct	ok	not_mentioned	released	unavailable
Haiku 5.5	imcs21	test	10318912	symptom_045	10318912	0.0005803	2.9129155420232564	not_mentioned		not_mentioned	correct	ok	not_mentioned	released	unavailable
Haiku 5.5	imcs21	test	10318912	symptom_046	10318912	0.0005803	2.9129155420232564	not_mentioned		not_mentioned	correct	ok	not_mentioned	released	unavailable
Haiku 5.5	imcs21	test	10318912	symptom_047	10318912	0.0005803	2.9129155420232564	not_mentioned		not_mentioned	correct	ok	not_mentioned	released	unavailable
Haiku 5.5	imcs21	test	10318912	symptom_048	10318912	0.0005803	2.9129155420232564	not_mentioned		not_mentioned	correct	ok	not_mentioned	released	unavailable
Haiku 5.5	imcs21	test	10318912	symptom_049	10318912	0.0005803	2.9129155420232564	not_mentioned		not_mentioned	correct	ok	not_mentioned	released	unavailable
Haiku 5.5	imcs21	test	10318912	symptom_050	10318912	0.0005803	2.9129155420232564	not_mentioned		not_mentioned	correct	ok	not_mentioned	released	unavailable
Haiku 5.5	imcs21	test	10318912	symptom_051	10318912	0.0005803	2.9129155420232564	not_mentioned		not_mentioned	correct	ok	not_mentioned	released	unavailable
Haiku 5.5	imcs21	test	10318912	symptom_052	10318912	0.0005803	2.9129155420232564	not_mentioned		not_mentioned	correct	ok	not_mentioned	released	unavailable
Haiku 5.5	imcs21	test	10318912	symptom_053	10318912	0.0005803	2.9129155420232564	not_mentioned		not_mentioned	correct	ok	not_mentioned	released	unavailable
Haiku 5.5	imcs21	test	10318912	symptom_054	10318912	0.0005803	2.9129155420232564	not_mentioned		not_mentioned	correct	ok	not_mentioned	released	unavailable
Haiku 5.5	imcs21	test	10318912	symptom_055	10318912	0.0005803	2.9129155420232564	not_mentioned		not_mentioned	correct	ok	not_mentioned	released	unavailable
Haiku 5.5	imcs21	test	10318912	symptom_056	10318912	0.0005803	2.9129155420232564	not_mentioned		not_mentioned	correct	ok	not_mentioned	released	unavailable
Haiku 5.5	imcs21	test	10318912	symptom_057	10318912	0.0005803	2.9129155420232564	not_mentioned		not_mentioned	correct	ok	not_mentioned	released	unavailable
Haiku 5.5	imcs21	test	10318912	symptom_058	10318912	0.0005803	2.9129155420232564	uncertain	0.5	not_mentioned	incorrect	ok	not_mentioned	released	reported_percentage
Haiku 5.5	imcs21	test	10318912	symptom_059	10318912	0.0005803	2.9129155420232564	not_mentioned		not_mentioned	correct	ok	not_mentioned	released	unavailable
Haiku 5.5	imcs21	test	10318912	symptom_060	10318912	0.0005803	2.9129155420232564	not_mentioned		not_mentioned	correct	ok	not_mentioned	released	unavailable
Haiku 5.5	imcs21	test	10318912	symptom_061	10318912	0.0005803	2.9129155420232564	not_mentioned		not_mentioned	correct	ok	not_mentioned	released	unavailable
Haiku 5.5	imcs21	test	10318912	symptom_062	10318912	0.0005803	2.9129155420232564	not_mentioned		not_mentioned	correct	ok	not_mentioned	released	unavailable
Haiku 5.5	imcs21	test	10318912	symptom_063	10318912	0.0005803	2.9129155420232564	not_mentioned		not_mentioned	correct	ok	not_mentioned	released	unavailable
Haiku 5.5	imcs21	test	10318912	symptom_064	10318912	0.0005803	2.9129155420232564	not_mentioned		not_mentioned	correct	ok	not_mentioned	released	unavailable
Haiku 5.5	imcs21	test	10318912	symptom_065	10318912	0.0005803	2.9129155420232564	not_mentioned		not_mentioned	correct	ok	not_mentioned	released	unavailable
Haiku 5.5	imcs21	test	10318912	symptom_066	10318912	0.0005803	2.9129155420232564	not_mentioned		not_mentioned	correct	ok	not_mentioned	released	unavailable
Haiku 5.5	imcs21	test	10318912	symptom_067	10318912	0.0005803	2.9129155420232564	not_mentioned		not_mentioned	correct	ok	not_mentioned	released	unavailable
Haiku 5.5	imcs21	test	10318912	symptom_068	10318912	0.0005803	2.9129155420232564	not_mentioned		not_mentioned	correct	ok	not_mentioned	released	unavailable
Haiku 5.5	imcs21	test	10318912	symptom_069	10318912	0.0005803	2.9129155420232564	not_mentioned		not_mentioned	correct	ok	not_mentioned	released	unavailable
Haiku 5.5	imcs21	test	10318912	symptom_070	10318912	0.0005803	2.9129155420232564	not_mentioned		not_mentioned	correct	ok	not_mentioned	released	unavailable
Haiku 5.5	imcs21	test	10318912	symptom_071	10318912	0.0005803	2.9129155420232564	not_mentioned		not_mentioned	correct	ok	not_mentioned	released	unavailable
Haiku 5.5	imcs21	test	10318912	symptom_072	10318912	0.0005803	2.9129155420232564	not_mentioned		not_mentioned	correct	ok	not_mentioned	released	unavailable
Haiku 5.5	imcs21	test	10318912	symptom_073	10318912	0.0005803	2.9129155420232564	not_mentioned		not_mentioned	correct	ok	not_mentioned	released	unavailable
Haiku 5.5	imcs21	test	10318912	symptom_074	10318912	0.0005803	2.9129155420232564	not_mentioned		not_mentioned	correct	ok	not_mentioned	released	unavailable
Haiku 5.5	imcs21	test	10318912	symptom_075	10318912	0.0005803	2.9129155420232564	not_mentioned		not_mentioned	correct	ok	not_mentioned	released	unavailable
Haiku 5.5	imcs21	test	10318912	symptom_076	10318912	0.0005803	2.9129155420232564	not_mentioned		not_mentioned	correct	ok	not_mentioned	released	unavailable
Haiku 5.5	imcs21	test	10318912	symptom_077	10318912	0.0005803	2.9129155420232564	not_mentioned		not_mentioned	correct	ok	not_mentioned	released	unavailable
Haiku 5.5	imcs21	test	10318912	symptom_078	10318912	0.0005803	2.9129155420232564	not_mentioned		not_mentioned	correct	ok	not_mentioned	released	unavailable
Haiku 5.5	imcs21	test	10318912	symptom_079	10318912	0.0005803	2.9129155420232564	not_mentioned		not_mentioned	correct	ok	not_mentioned	released	unavailable
Haiku 5.5	imcs21	test	10318912	symptom_080	10318912	0.0005803	2.9129155420232564	not_mentioned		not_mentioned	correct	ok	not_mentioned	released	unavailable
Haiku 5.5	imcs21	test	10318912	symptom_081	10318912	0.0005803	2.9129155420232564	not_mentioned		not_mentioned	correct	ok	not_mentioned	released	unavailable
Haiku 5.5	imcs21	test	10318912	symptom_082	10318912	0.0005803	2.9129155420232564	not_mentioned		not_mentioned	correct	ok	not_mentioned	released	unavailable
Haiku 5.5	imcs21	test	10318912	symptom_083	10318912	0.0005803	2.9129155420232564	not_mentioned		not_mentioned	correct	ok	not_mentioned	released	unavailable
Haiku 5.5	imcs21	test	10318912	symptom_084	10318912	0.0005803	2.9129155420232564	not_mentioned		not_mentioned	correct	ok	not_mentioned	released	unavailable
Haiku 5.5	imcs21	test	10318912	symptom_085	10318912	0.0005803	2.9129155420232564	not_mentioned		not_mentioned	correct	ok	not_mentioned	released	unavailable
Haiku 5.5	imcs21	test	10318912	symptom_086	10318912	0.0005803	2.9129155420232564	not_mentioned		not_mentioned	correct	ok	not_mentioned	released	unavailable
Haiku 5.5	imcs21	test	10318912	symptom_087	10318912	0.0005803	2.9129155420232564	not_mentioned		not_mentioned	correct	ok	not_mentioned	released	unavailable
Haiku 5.5	imcs21	test	10318912	symptom_088	10318912	0.0005803	2.9129155420232564	not_mentioned		not_mentioned	correct	ok	not_mentioned	released	unavailable
Haiku 5.5	imcs21	test	10318912	symptom_089	10318912	0.0005803	2.9129155420232564	not_mentioned		not_mentioned	correct	ok	not_mentioned	released	unavailable
Haiku 5.5	imcs21	test	10318912	symptom_090	10318912	0.0005803	2.9129155420232564	not_mentioned		not_mentioned	correct	ok	not_mentioned	released	unavailable
Haiku 5.5	imcs21	test	10318912	symptom_091	10318912	0.0005803	2.9129155420232564	not_mentioned		not_mentioned	correct	ok	not_mentioned	released	unavailable
Haiku 5.5	imcs21	test	10318912	symptom_092	10318912	0.0005803	2.9129155420232564	not_mentioned		not_mentioned	correct	ok	not_mentioned	released	unavailable
Haiku 5.5	imcs21	test	10318912	symptom_093	10318912	0.0005803	2.9129155420232564	not_mentioned		not_mentioned	correct	ok	not_mentioned	released	unavailable
Haiku 5.5	imcs21	test	10318912	symptom_094	10318912	0.0005803	2.9129155420232564	not_mentioned		not_mentioned	correct	ok	not_mentioned	released	unavailable
Haiku 5.5	imcs21	test	10318912	symptom_095	10318912	0.0005803	2.9129155420232564	not_mentioned		not_mentioned	correct	ok	not_mentioned	released	unavailable
Haiku 5.5	imcs21	test	10318912	symptom_096	10318912	0.0005803	2.9129155420232564	not_mentioned		not_mentioned	correct	ok	not_mentioned	released	unavailable
Haiku 5.5	imcs21	test	10318912	symptom_097	10318912	0.0005803	2.9129155420232564	not_mentioned		not_mentioned	correct	ok	not_mentioned	released	unavailable
Haiku 5.5	imcs21	test	10318912	symptom_098	10318912	0.0005803	2.9129155420232564	not_mentioned		not_mentioned	correct	ok	not_mentioned	released	unavailable
Haiku 5.5	imcs21	test	10318912	symptom_099	10318912	0.0005803	2.9129155420232564	not_mentioned		not_mentioned	correct	ok	not_mentioned	released	unavailable
Haiku 5.5	imcs21	test	10318912	symptom_100	10318912	0.0005803	2.9129155420232564	not_mentioned		not_mentioned	correct	ok	not_mentioned	released	unavailable
Haiku 5.5	imcs21	test	10318912	symptom_101	10318912	0.0005803	2.9129155420232564	not_mentioned		not_mentioned	correct	ok	not_mentioned	released	unavailable
Haiku 5.5	imcs21	test	10318912	symptom_102	10318912	0.0005803	2.9129155420232564	not_mentioned		not_mentioned	correct	ok	not_mentioned	released	unavailable
Haiku 5.5	imcs21	test	10318912	symptom_103	10318912	0.0005803	2.9129155420232564	not_mentioned		not_mentioned	correct	ok	not_mentioned	released	unavailable
Haiku 5.5	imcs21	test	10318912	symptom_104	10318912	0.0005803	2.9129155420232564	not_mentioned		not_mentioned	correct	ok	not_mentioned	released	unavailable
Haiku 5.5	imcs21	test	10318912	symptom_105	10318912	0.0005803	2.9129155420232564	not_mentioned		not_mentioned	correct	ok	not_mentioned	released	unavailable
Haiku 5.5	imcs21	test	10318912	symptom_106	10318912	0.0005803	2.9129155420232564	not_mentioned		not_mentioned	correct	ok	not_mentioned	released	unavailable
Haiku 5.5	imcs21	test	10318912	symptom_107	10318912	0.0005803	2.9129155420232564	not_mentioned		not_mentioned	correct	ok	not_mentioned	released	unavailable
Haiku 5.5	imcs21	test	10318912	symptom_108	10318912	0.0005803	2.9129155420232564	not_mentioned		not_mentioned	correct	ok	not_mentioned	released	unavailable
Haiku 5.5	imcs21	test	10318912	symptom_109	10318912	0.0005803	2.9129155420232564	not_mentioned		not_mentioned	correct	ok	not_mentioned	released	unavailable
Haiku 5.5	imcs21	test	10318912	symptom_110	10318912	0.0005803	2.9129155420232564	not_mentioned		not_mentioned	correct	ok	not_mentioned	released	unavailable
Haiku 5.5	imcs21	test	10318912	symptom_111	10318912	0.0005803	2.9129155420232564	not_mentioned		not_mentioned	correct	ok	not_mentioned	released	unavailable
Haiku 5.5	imcs21	test	10318912	symptom_112	10318912	0.0005803	2.9129155420232564	not_mentioned		not_mentioned	correct	ok	not_mentioned	released	unavailable
Haiku 5.5	imcs21	test	10318912	symptom_113	10318912	0.0005803	2.9129155420232564	not_mentioned		not_mentioned	correct	ok	not_mentioned	released	unavailable
Haiku 5.5	imcs21	test	10318912	symptom_114	10318912	0.0005803	2.9129155420232564	not_mentioned		not_mentioned	correct	ok	not_mentioned	released	unavailable
Haiku 5.5	imcs21	test	10318912	symptom_115	10318912	0.0005803	2.9129155420232564	not_mentioned		not_mentioned	correct	ok	not_mentioned	released	unavailable
Haiku 5.5	imcs21	test	10318912	symptom_116	10318912	0.0005803	2.9129155420232564	not_mentioned		not_mentioned	correct	ok	not_mentioned	released	unavailable
Haiku 5.5	imcs21	test	10318912	symptom_117	10318912	0.0005803	2.9129155420232564	not_mentioned		not_mentioned	correct	ok	not_mentioned	released	unavailable
Haiku 5.5	imcs21	test	10318912	symptom_118	10318912	0.0005803	2.9129155420232564	not_mentioned		not_mentioned	correct	ok	not_mentioned	released	unavailable
Haiku 5.5	imcs21	test	10318912	symptom_119	10318912	0.0005803	2.9129155420232564	not_mentioned		not_mentioned	correct	ok	not_mentioned	released	unavailable
Haiku 5.5	imcs21	test	10318912	symptom_120	10318912	0.0005803	2.9129155420232564	not_mentioned		not_mentioned	correct	ok	not_mentioned	released	unavailable
Haiku 5.5	imcs21	test	10318912	symptom_121	10318912	0.0005803	2.9129155420232564	not_mentioned		not_mentioned	correct	ok	not_mentioned	released	unavailable
Haiku 5.5	imcs21	test	10318912	symptom_122	10318912	0.0005803	2.9129155420232564	not_mentioned		not_mentioned	correct	ok	not_mentioned	released	unavailable
Haiku 5.5	imcs21	test	10318912	symptom_123	10318912	0.0005803	2.9129155420232564	not_mentioned		not_mentioned	correct	ok	not_mentioned	released	unavailable
Haiku 5.5	imcs21	test	10318912	symptom_124	10318912	0.0005803	2.9129155420232564	not_mentioned		not_mentioned	correct	ok	not_mentioned	released	unavailable
Haiku 5.5	imcs21	test	10318912	symptom_125	10318912	0.0005803	2.9129155420232564	not_mentioned		not_mentioned	correct	ok	not_mentioned	released	unavailable
Haiku 5.5	imcs21	test	10318912	symptom_126	10318912	0.0005803	2.9129155420232564	not_mentioned		not_mentioned	correct	ok	not_mentioned	released	unavailable
Haiku 5.5	imcs21	test	10318912	symptom_127	10318912	0.0005803	2.9129155420232564	not_mentioned		not_mentioned	correct	ok	not_mentioned	released	unavailable
Haiku 5.5	imcs21	test	10318912	symptom_128	10318912	0.0005803	2.9129155420232564	not_mentioned		not_mentioned	correct	ok	not_mentioned	released	unavailable
Haiku 5.5	imcs21	test	10318912	symptom_129	10318912	0.0005803	2.9129155420232564	not_mentioned		not_mentioned	correct	ok	not_mentioned	released	unavailable
Haiku 5.5	imcs21	test	10318912	symptom_130	10318912	0.0005803	2.9129155420232564	not_mentioned		not_mentioned	correct	ok	not_mentioned	released	unavailable
Haiku 5.5	imcs21	test	10318912	symptom_131	10318912	0.0005803	2.9129155420232564	not_mentioned		not_mentioned	correct	ok	not_mentioned	released	unavailable
Haiku 5.5	imcs21	test	10318912	symptom_132	10318912	0.0005803	2.9129155420232564	not_mentioned		not_mentioned	correct	ok	not_mentioned	released	unavailable
Haiku 5.5	imcs21	test	10318912	symptom_133	10318912	0.0005803	2.9129155420232564	not_mentioned		not_mentioned	correct	ok	not_mentioned	released	unavailable
Haiku 5.5	imcs21	test	10318912	symptom_134	10318912	0.0005803	2.9129155420232564	not_mentioned		not_mentioned	correct	ok	not_mentioned	released	unavailable
Haiku 5.5	imcs21	test	10318912	symptom_135	10318912	0.0005803	2.9129155420232564	not_mentioned		not_mentioned	correct	ok	not_mentioned	released	unavailable
Haiku 5.5	imcs21	test	10318912	symptom_136	10318912	0.0005803	2.9129155420232564	not_mentioned		not_mentioned	correct	ok	not_mentioned	released	unavailable
Haiku 5.5	imcs21	test	10318912	symptom_137	10318912	0.0005803	2.9129155420232564	not_mentioned		not_mentioned	correct	ok	not_mentioned	released	unavailable
Haiku 5.5	imcs21	test	10318912	symptom_138	10318912	0.0005803	2.9129155420232564	not_mentioned		not_mentioned	correct	ok	not_mentioned	released	unavailable
Haiku 5.5	imcs21	test	10318912	symptom_139	10318912	0.0005803	2.9129155420232564	not_mentioned		not_mentioned	correct	ok	not_mentioned	released	unavailable
Haiku 5.5	imcs21	test	10318912	symptom_140	10318912	0.0005803	2.9129155420232564	not_mentioned		not_mentioned	correct	ok	not_mentioned	released	unavailable
Haiku 5.5	imcs21	test	10318912	symptom_141	10318912	0.0005803	2.9129155420232564	not_mentioned		not_mentioned	correct	ok	not_mentioned	released	unavailable
Haiku 5.5	imcs21	test	10318912	symptom_142	10318912	0.0005803	2.9129155420232564	not_mentioned		not_mentioned	correct	ok	not_mentioned	released	unavailable
Haiku 5.5	imcs21	test	10318912	symptom_143	10318912	0.0005803	2.9129155420232564	not_mentioned		not_mentioned	correct	ok	not_mentioned	released	unavailable
Haiku 5.5	imcs21	test	10318912	symptom_144	10318912	0.0005803	2.9129155420232564	not_mentioned		not_mentioned	correct	ok	not_mentioned	released	unavailable
Haiku 5.5	imcs21	test	10318912	symptom_145	10318912	0.0005803	2.9129155420232564	not_mentioned		not_mentioned	correct	ok	not_mentioned	released	unavailable
Haiku 5.5	imcs21	test	10318912	symptom_146	10318912	0.0005803	2.9129155420232564	not_mentioned		not_mentioned	correct	ok	not_mentioned	released	unavailable
Haiku 5.5	imcs21	test	10318912	symptom_147	10318912	0.0005803	2.9129155420232564	not_mentioned		not_mentioned	correct	ok	not_mentioned	released	unavailable
Haiku 5.5	imcs21	test	10318912	symptom_148	10318912	0.0005803	2.9129155420232564	not_mentioned		not_mentioned	correct	ok	not_mentioned	released	unavailable
Haiku 5.5	imcs21	test	10318912	symptom_149	10318912	0.0005803	2.9129155420232564	not_mentioned		not_mentioned	correct	ok	not_mentioned	released	unavailable
Haiku 5.5	imcs21	test	10318912	symptom_150	10318912	0.0005803	2.9129155420232564	not_mentioned		not_mentioned	correct	ok	not_mentioned	released	unavailable
Haiku 5.5	imcs21	test	10318912	symptom_151	10318912	0.0005803	2.9129155420232564	not_mentioned		not_mentioned	correct	ok	not_mentioned	released	unavailable
Haiku 5.5	imcs21	test	10318912	symptom_152	10318912	0.0005803	2.9129155420232564	not_mentioned		not_mentioned	correct	ok	not_mentioned	released	unavailable
Haiku 5.5	imcs21	test	10318912	symptom_153	10318912	0.0005803	2.9129155420232564	not_mentioned		not_mentioned	correct	ok	not_mentioned	released	unavailable
Haiku 5.5	imcs21	test	10318912	symptom_154	10318912	0.0005803	2.9129155420232564	not_mentioned		not_mentioned	correct	ok	not_mentioned	released	unavailable
Haiku 5.5	imcs21	test	10318912	symptom_155	10318912	0.0005803	2.9129155420232564	not_mentioned		not_mentioned	correct	ok	not_mentioned	released	unavailable
Haiku 5.5	imcs21	test	10318912	symptom_156	10318912	0.0005803	2.9129155420232564	not_mentioned		not_mentioned	correct	ok	not_mentioned	released	unavailable
Haiku 5.5	imcs21	test	10318912	symptom_157	10318912	0.0005803	2.9129155420232564	not_mentioned		not_mentioned	correct	ok	not_mentioned	released	unavailable
Haiku 5.5	imcs21	test	10318912	symptom_158	10318912	0.0005803	2.9129155420232564	not_mentioned		not_mentioned	correct	ok	not_mentioned	released	unavailable
Haiku 5.5	imcs21	test	10318912	symptom_159	10318912	0.0005803	2.9129155420232564	not_mentioned		not_mentioned	correct	ok	not_mentioned	released	unavailable
Haiku 5.5	imcs21	test	10318912	symptom_160	10318912	0.0005803	2.9129155420232564	not_mentioned		not_mentioned	correct	ok	not_mentioned	released	unavailable
Haiku 5.5	imcs21	test	10318912	symptom_161	10318912	0.0005803	2.9129155420232564	not_mentioned		not_mentioned	correct	ok	not_mentioned	released	unavailable
Haiku 5.5	imcs21	test	10318912	symptom_162	10318912	0.0005803	2.9129155420232564	not_mentioned		not_mentioned	correct	ok	not_mentioned	released	unavailable
Haiku 5.5	imcs21	test	10318912	symptom_163	10318912	0.0005803	2.9129155420232564	not_mentioned		not_mentioned	correct	ok	not_mentioned	released	unavailable
Haiku 5.5	imcs21	test	10318912	symptom_164	10318912	0.0005803	2.9129155420232564	not_mentioned		not_mentioned	correct	ok	not_mentioned	released	unavailable
Haiku 5.5	imcs21	test	10318912	symptom_165	10318912	0.0005803	2.9129155420232564	not_mentioned		not_mentioned	correct	ok	not_mentioned	released	unavailable
Haiku 5.5	imcs21	test	10318912	symptom_166	10318912	0.0005803	2.9129155420232564	not_mentioned		not_mentioned	correct	ok	not_mentioned	released	unavailable
Haiku 5.5	imcs21	test	10318912	symptom_167	10318912	0.0005803	2.9129155420232564	not_mentioned		not_mentioned	correct	ok	not_mentioned	released	unavailable
Haiku 5.5	imcs21	test	10318912	symptom_168	10318912	0.0005803	2.9129155420232564	not_mentioned		not_mentioned	correct	ok	not_mentioned	released	unavailable
Haiku 5.5	imcs21	test	10318912	symptom_169	10318912	0.0005803	2.9129155420232564	not_mentioned		not_mentioned	correct	ok	not_mentioned	released	unavailable
Haiku 5.5	imcs21	test	10318912	symptom_170	10318912	0.0005803	2.9129155420232564	not_mentioned		not_mentioned	correct	ok	not_mentioned	released	unavailable
Haiku 5.5	imcs21	test	10318912	symptom_171	10318912	0.0005803	2.9129155420232564	not_mentioned		not_mentioned	correct	ok	not_mentioned	released	unavailable
Haiku 5.5	imcs21	test	10318912	symptom_172	10318912	0.0005803	2.9129155420232564	not_mentioned		not_mentioned	correct	ok	not_mentioned	released	unavailable
Haiku 5.5	imcs21	test	10318912	symptom_173	10318912	0.0005803	2.9129155420232564	not_mentioned		not_mentioned	correct	ok	not_mentioned	released	unavailable
Haiku 5.5	imcs21	test	10318912	symptom_174	10318912	0.0005803	2.9129155420232564	not_mentioned		not_mentioned	correct	ok	not_mentioned	released	unavailable
Haiku 5.5	imcs21	test	10318912	symptom_175	10318912	0.0005803	2.9129155420232564	not_mentioned		not_mentioned	correct	ok	not_mentioned	released	unavailable
Haiku 5.5	imcs21	test	10318912	symptom_176	10318912	0.0005803	2.9129155420232564	not_mentioned		not_mentioned	correct	ok	not_mentioned	released	unavailable
Haiku 5.5	imcs21	test	10318912	symptom_177	10318912	0.0005803	2.9129155420232564	not_mentioned		not_mentioned	correct	ok	not_mentioned	released	unavailable
Haiku 5.5	imcs21	test	10318912	symptom_178	10318912	0.0005803	2.9129155420232564	not_mentioned		not_mentioned	correct	ok	not_mentioned	released	unavailable
Haiku 5.5	imcs21	test	10318912	symptom_179	10318912	0.0005803	2.9129155420232564	not_mentioned		not_mentioned	correct	ok	not_mentioned	released	unavailable
Haiku 5.5	imcs21	test	10318912	symptom_180	10318912	0.0005803	2.9129155420232564	not_mentioned		not_mentioned	correct	ok	not_mentioned	released	unavailable
Haiku 5.5	imcs21	test	10318912	symptom_181	10318912	0.0005803	2.9129155420232564	not_mentioned		not_mentioned	correct	ok	not_mentioned	released	unavailable
Haiku 5.5	imcs21	test	10318912	symptom_182	10318912	0.0005803	2.9129155420232564	not_mentioned		not_mentioned	correct	ok	not_mentioned	released	unavailable
Haiku 5.5	imcs21	test	10318912	symptom_183	10318912	0.0005803	2.9129155420232564	not_mentioned		not_mentioned	correct	ok	not_mentioned	released	unavailable
Haiku 5.5	imcs21	test	10318912	symptom_184	10318912	0.0005803	2.9129155420232564	not_mentioned		not_mentioned	correct	ok	not_mentioned	released	unavailable
Haiku 5.5	imcs21	test	10318912	symptom_185	10318912	0.0005803	2.9129155420232564	not_mentioned		not_mentioned	correct	ok	not_mentioned	released	unavailable
Haiku 5.5	imcs21	test	10318912	symptom_186	10318912	0.0005803	2.9129155420232564	not_mentioned		not_mentioned	correct	ok	not_mentioned	released	unavailable
Haiku 5.5	imcs21	test	10318912	symptom_187	10318912	0.0005803	2.9129155420232564	not_mentioned		not_mentioned	correct	ok	not_mentioned	released	unavailable
Haiku 5.5	imcs21	test	10318912	symptom_188	10318912	0.0005803	2.9129155420232564	not_mentioned		not_mentioned	correct	ok	not_mentioned	released	unavailable
Haiku 5.5	imcs21	test	10318912	symptom_189	10318912	0.0005803	2.9129155420232564	not_mentioned		not_mentioned	correct	ok	not_mentioned	released	unavailable
Haiku 5.5	imcs21	test	10318912	symptom_190	10318912	0.0005803	2.9129155420232564	not_mentioned		not_mentioned	correct	ok	not_mentioned	released	unavailable
Haiku 5.5	imcs21	test	10318912	symptom_191	10318912	0.0005803	2.9129155420232564	not_mentioned		not_mentioned	correct	ok	not_mentioned	released	unavailable
Haiku 5.5	imcs21	test	10318912	symptom_192	10318912	0.0005803	2.9129155420232564	not_mentioned		not_mentioned	correct	ok	not_mentioned	released	unavailable
Haiku 5.5	imcs21	test	10318912	symptom_193	10318912	0.0005803	2.9129155420232564	not_mentioned		not_mentioned	correct	ok	not_mentioned	released	unavailable
Haiku 5.5	imcs21	test	10318912	symptom_194	10318912	0.0005803	2.9129155420232564	not_mentioned		not_mentioned	correct	ok	not_mentioned	released	unavailable
Haiku 5.5	imcs21	test	10318912	symptom_195	10318912	0.0005803	2.9129155420232564	not_mentioned		not_mentioned	correct	ok	not_mentioned	released	unavailable
Haiku 5.5	imcs21	test	10318912	symptom_196	10318912	0.0005803	2.9129155420232564	not_mentioned		not_mentioned	correct	ok	not_mentioned	released	unavailable
Haiku 5.5	imcs21	test	10318912	symptom_197	10318912	0.0005803	2.9129155420232564	not_mentioned		not_mentioned	correct	ok	not_mentioned	released	unavailable
Haiku 5.5	imcs21	test	10318912	symptom_198	10318912	0.0005803	2.9129155420232564	not_mentioned		not_mentioned	correct	ok	not_mentioned	released	unavailable
Haiku 5.5	imcs21	test	10318912	symptom_199	10318912	0.0005803	2.9129155420232564	not_mentioned		not_mentioned	correct	ok	not_mentioned	released	unavailable
Haiku 5.5	imcs21	test	10318912	symptom_200	10318912	0.0005803	2.9129155420232564	not_mentioned		not_mentioned	correct	ok	not_mentioned	released	unavailable
Haiku 5.5	imcs21	test	10318912	symptom_201	10318912	0.0005803	2.9129155420232564	not_mentioned		not_mentioned	correct	ok	not_mentioned	released	unavailable
Haiku 5.5	imcs21	test	10318912	symptom_202	10318912	0.0005803	2.9129155420232564	not_mentioned		not_mentioned	correct	ok	not_mentioned	released	unavailable
Haiku 5.5	imcs21	test	10318912	symptom_203	10318912	0.0005803	2.9129155420232564	not_mentioned		not_mentioned	correct	ok	not_mentioned	released	unavailable
Haiku 5.5	imcs21	test	10318912	symptom_204	10318912	0.0005803	2.9129155420232564	not_mentioned		not_mentioned	correct	ok	not_mentioned	released	unavailable
Haiku 5.5	imcs21	test	10318912	symptom_205	10318912	0.0005803	2.9129155420232564	not_mentioned		not_mentioned	correct	ok	not_mentioned	released	unavailable
Haiku 5.5	imcs21	test	10318912	symptom_206	10318912	0.0005803	2.9129155420232564	not_mentioned		not_mentioned	correct	ok	not_mentioned	released	unavailable
Haiku 5.5	imcs21	test	10318912	symptom_207	10318912	0.0005803	2.9129155420232564	not_mentioned		not_mentioned	correct	ok	not_mentioned	released	unavailable
Haiku 5.5	imcs21	test	10318912	symptom_208	10318912	0.0005803	2.9129155420232564	not_mentioned		not_mentioned	correct	ok	not_mentioned	released	unavailable
Haiku 5.5	imcs21	test	10318912	symptom_209	10318912	0.0005803	2.9129155420232564	not_mentioned		not_mentioned	correct	ok	not_mentioned	released	unavailable
Haiku 5.5	imcs21	test	10318912	symptom_210	10318912	0.0005803	2.9129155420232564	not_mentioned		not_mentioned	correct	ok	not_mentioned	released	unavailable
Haiku 5.5	imcs21	test	10318912	symptom_211	10318912	0.0005803	2.9129155420232564	not_mentioned		not_mentioned	correct	ok	not_mentioned	released	unavailable
Haiku 5.5	imcs21	test	10318912	symptom_212	10318912	0.0005803	2.9129155420232564	not_mentioned		not_mentioned	correct	ok	not_mentioned	released	unavailable
Haiku 5.5	imcs21	test	10318912	symptom_213	10318912	0.0005803	2.9129155420232564	not_mentioned		not_mentioned	correct	ok	not_mentioned	released	unavailable
Haiku 5.5	imcs21	test	10318912	symptom_214	10318912	0.0005803	2.9129155420232564	not_mentioned		not_mentioned	correct	ok	not_mentioned	released	unavailable
Haiku 5.5	imcs21	test	10318912	symptom_215	10318912	0.0005803	2.9129155420232564	not_mentioned		not_mentioned	correct	ok	not_mentioned	released	unavailable
Haiku 5.5	imcs21	test	10318912	symptom_216	10318912	0.0005803	2.9129155420232564	not_mentioned		not_mentioned	correct	ok	not_mentioned	released	unavailable
Haiku 5.5	imcs21	test	10318912	symptom_217	10318912	0.0005803	2.9129155420232564	not_mentioned		not_mentioned	correct	ok	not_mentioned	released	unavailable
Haiku 5.5	imcs21	test	10318912	symptom_218	10318912	0.0005803	2.9129155420232564	not_mentioned		not_mentioned	correct	ok	not_mentioned	released	unavailable
Haiku 5.5	imcs21	test	10318912	symptom_219	10318912	0.0005803	2.9129155420232564	not_mentioned		not_mentioned	correct	ok	not_mentioned	released	unavailable
Haiku 5.5	imcs21	test	10318912	symptom_220	10318912	0.0005803	2.9129155420232564	not_mentioned		not_mentioned	correct	ok	not_mentioned	released	unavailable
Haiku 5.5	imcs21	test	10318912	symptom_221	10318912	0.0005803	2.9129155420232564	not_mentioned		not_mentioned	correct	ok	not_mentioned	released	unavailable
Haiku 5.5	imcs21	test	10318912	symptom_222	10318912	0.0005803	2.9129155420232564	not_mentioned		not_mentioned	correct	ok	not_mentioned	released	unavailable
Haiku 5.5	imcs21	test	10318912	symptom_223	10318912	0.0005803	2.9129155420232564	not_mentioned		not_mentioned	correct	ok	not_mentioned	released	unavailable
Haiku 5.5	imcs21	test	10318912	symptom_224	10318912	0.0005803	2.9129155420232564	not_mentioned		not_mentioned	correct	ok	not_mentioned	released	unavailable
Haiku 5.5	imcs21	test	10318912	symptom_225	10318912	0.0005803	2.9129155420232564	not_mentioned		not_mentioned	correct	ok	not_mentioned	released	unavailable
Haiku 5.5	imcs21	test	10318912	symptom_226	10318912	0.0005803	2.9129155420232564	not_mentioned		not_mentioned	correct	ok	not_mentioned	released	unavailable
Haiku 5.5	imcs21	test	10318912	symptom_227	10318912	0.0005803	2.9129155420232564	not_mentioned		not_mentioned	correct	ok	not_mentioned	released	unavailable
Haiku 5.5	imcs21	test	10318912	symptom_228	10318912	0.0005803	2.9129155420232564	not_mentioned		not_mentioned	correct	ok	not_mentioned	released	unavailable
Haiku 5.5	imcs21	test	10318912	symptom_229	10318912	0.0005803	2.9129155420232564	not_mentioned		not_mentioned	correct	ok	not_mentioned	released	unavailable
Haiku 5.5	imcs21	test	10318912	symptom_230	10318912	0.0005803	2.9129155420232564	not_mentioned		not_mentioned	correct	ok	not_mentioned	released	unavailable
Haiku 5.5	imcs21	test	10318912	symptom_231	10318912	0.0005803	2.9129155420232564	not_mentioned		not_mentioned	correct	ok	not_mentioned	released	unavailable
Haiku 5.5	imcs21	test	10318912	symptom_232	10318912	0.0005803	2.9129155420232564	not_mentioned		not_mentioned	correct	ok	not_mentioned	released	unavailable
Haiku 5.5	imcs21	test	10318912	symptom_233	10318912	0.0005803	2.9129155420232564	not_mentioned		not_mentioned	correct	ok	not_mentioned	released	unavailable
Haiku 5.5	imcs21	test	10318912	symptom_234	10318912	0.0005803	2.9129155420232564	not_mentioned		not_mentioned	correct	ok	not_mentioned	released	unavailable
Haiku 5.5	imcs21	test	10318912	symptom_235	10318912	0.0005803	2.9129155420232564	not_mentioned		not_mentioned	correct	ok	not_mentioned	released	unavailable
Haiku 5.5	imcs21	test	10318912	symptom_236	10318912	0.0005803	2.9129155420232564	not_mentioned		not_mentioned	correct	ok	not_mentioned	released	unavailable
Haiku 5.5	imcs21	test	10318912	symptom_237	10318912	0.0005803	2.9129155420232564	not_mentioned		not_mentioned	correct	ok	not_mentioned	released	unavailable
Haiku 5.5	imcs21	test	10318912	symptom_238	10318912	0.0005803	2.9129155420232564	not_mentioned		not_mentioned	correct	ok	not_mentioned	released	unavailable
Haiku 5.5	imcs21	test	10318912	symptom_239	10318912	0.0005803	2.9129155420232564	not_mentioned		not_mentioned	correct	ok	not_mentioned	released	unavailable
Haiku 5.5	imcs21	test	10318912	symptom_240	10318912	0.0005803	2.9129155420232564	not_mentioned		not_mentioned	correct	ok	not_mentioned	released	unavailable
Haiku 5.5	imcs21	test	10318912	symptom_241	10318912	0.0005803	2.9129155420232564	not_mentioned		not_mentioned	correct	ok	not_mentioned	released	unavailable
Haiku 5.5	imcs21	test	10318912	symptom_242	10318912	0.0005803	2.9129155420232564	not_mentioned		not_mentioned	correct	ok	not_mentioned	released	unavailable
Haiku 5.5	imcs21	test	10318912	symptom_243	10318912	0.0005803	2.9129155420232564	not_mentioned		not_mentioned	correct	ok	not_mentioned	released	unavailable
Haiku 5.5	imcs21	test	10318912	symptom_244	10318912	0.0005803	2.9129155420232564	not_mentioned		not_mentioned	correct	ok	not_mentioned	released	unavailable
Haiku 5.5	imcs21	test	10318912	symptom_245	10318912	0.0005803	2.9129155420232564	not_mentioned		not_mentioned	correct	ok	not_mentioned	released	unavailable
Haiku 5.5	imcs21	test	10318912	symptom_246	10318912	0.0005803	2.9129155420232564	not_mentioned		not_mentioned	correct	ok	not_mentioned	released	unavailable
Haiku 5.5	imcs21	test	10318912	symptom_247	10318912	0.0005803	2.9129155420232564	not_mentioned		not_mentioned	correct	ok	not_mentioned	released	unavailable
Haiku 5.5	imcs21	test	10318912	symptom_248	10318912	0.0005803	2.9129155420232564	not_mentioned		not_mentioned	correct	ok	not_mentioned	released	unavailable
Haiku 5.5	imcs21	test	10318912	symptom_249	10318912	0.0005803	2.9129155420232564	not_mentioned		not_mentioned	correct	ok	not_mentioned	released	unavailable
Haiku 5.5	imcs21	test	10318912	symptom_250	10318912	0.0005803	2.9129155420232564	not_mentioned		not_mentioned	correct	ok	not_mentioned	released	unavailable
Haiku 5.5	imcs21	test	10318912	symptom_251	10318912	0.0005803	2.9129155420232564	not_mentioned		not_mentioned	correct	ok	not_mentioned	released	unavailable
Haiku 5.5	imcs21	test	10318912	symptom_252	10318912	0.0005803	2.9129155420232564	not_mentioned		not_mentioned	correct	ok	not_mentioned	released	unavailable
Haiku 5.5	imcs21	test	10318912	symptom_253	10318912	0.0005803	2.9129155420232564	not_mentioned		not_mentioned	correct	ok	not_mentioned	released	unavailable
Haiku 5.5	imcs21	test	10318912	symptom_254	10318912	0.0005803	2.9129155420232564	not_mentioned		not_mentioned	correct	ok	not_mentioned	released	unavailable
Haiku 5.5	imcs21	test	10318912	symptom_255	10318912	0.0005803	2.9129155420232564	not_mentioned		not_mentioned	correct	ok	not_mentioned	released	unavailable
Haiku 5.5	imcs21	test	10318912	symptom_256	10318912	0.0005803	2.9129155420232564	not_mentioned		not_mentioned	correct	ok	not_mentioned	released	unavailable
Haiku 5.5	imcs21	test	10318912	symptom_257	10318912	0.0005803	2.9129155420232564	not_mentioned		not_mentioned	correct	ok	not_mentioned	released	unavailable
Haiku 5.5	imcs21	test	10318912	symptom_258	10318912	0.0005803	2.9129155420232564	not_mentioned		not_mentioned	correct	ok	not_mentioned	released	unavailable
Haiku 5.5	imcs21	test	10318912	symptom_259	10318912	0.0005803	2.9129155420232564	not_mentioned		not_mentioned	correct	ok	not_mentioned	released	unavailable
Haiku 5.5	imcs21	test	10318912	symptom_260	10318912	0.0005803	2.9129155420232564	not_mentioned		not_mentioned	correct	ok	not_mentioned	released	unavailable
Haiku 5.5	imcs21	test	10318912	symptom_261	10318912	0.0005803	2.9129155420232564	not_mentioned		not_mentioned	correct	ok	not_mentioned	released	unavailable
Haiku 5.5	imcs21	test	10318912	symptom_262	10318912	0.0005803	2.9129155420232564	not_mentioned		not_mentioned	correct	ok	not_mentioned	released	unavailable
Haiku 5.5	imcs21	test	10318912	symptom_263	10318912	0.0005803	2.9129155420232564	not_mentioned		not_mentioned	correct	ok	not_mentioned	released	unavailable
Haiku 5.5	imcs21	test	10318912	symptom_264	10318912	0.0005803	2.9129155420232564	not_mentioned		not_mentioned	correct	ok	not_mentioned	released	unavailable
Haiku 5.5	imcs21	test	10318912	symptom_265	10318912	0.0005803	2.9129155420232564	not_mentioned		not_mentioned	correct	ok	not_mentioned	released	unavailable
Haiku 5.5	imcs21	test	10318912	symptom_266	10318912	0.0005803	2.9129155420232564	not_mentioned		not_mentioned	correct	ok	not_mentioned	released	unavailable
Haiku 5.5	imcs21	test	10318912	symptom_267	10318912	0.0005803	2.9129155420232564	not_mentioned		not_mentioned	correct	ok	not_mentioned	released	unavailable
Haiku 5.5	imcs21	test	10318912	symptom_268	10318912	0.0005803	2.9129155420232564	not_mentioned		not_mentioned	correct	ok	not_mentioned	released	unavailable
Haiku 5.5	imcs21	test	10318912	symptom_269	10318912	0.0005803	2.9129155420232564	not_mentioned		not_mentioned	correct	ok	not_mentioned	released	unavailable
Haiku 5.5	imcs21	test	10318912	symptom_270	10318912	0.0005803	2.9129155420232564	not_mentioned		not_mentioned	correct	ok	not_mentioned	released	unavailable
Haiku 5.5	imcs21	test	10318912	symptom_271	10318912	0.0005803	2.9129155420232564	not_mentioned		not_mentioned	correct	ok	not_mentioned	released	unavailable
Haiku 5.5	imcs21	test	10318912	symptom_272	10318912	0.0005803	2.9129155420232564	not_mentioned		not_mentioned	correct	ok	not_mentioned	released	unavailable
Haiku 5.5	imcs21	test	10318912	symptom_273	10318912	0.0005803	2.9129155420232564	not_mentioned		not_mentioned	correct	ok	not_mentioned	released	unavailable
Haiku 5.5	imcs21	test	10318912	symptom_274	10318912	0.0005803	2.9129155420232564	not_mentioned		not_mentioned	correct	ok	not_mentioned	released	unavailable
Haiku 5.5	imcs21	test	10318912	symptom_275	10318912	0.0005803	2.9129155420232564	not_mentioned		not_mentioned	correct	ok	not_mentioned	released	unavailable
Haiku 5.5	imcs21	test	10318912	symptom_276	10318912	0.0005803	2.9129155420232564	not_mentioned		not_mentioned	correct	ok	not_mentioned	released	unavailable
Haiku 5.5	imcs21	test	10318912	symptom_277	10318912	0.0005803	2.9129155420232564	not_mentioned		not_mentioned	correct	ok	not_mentioned	released	unavailable
Haiku 5.5	imcs21	test	10318912	symptom_278	10318912	0.0005803	2.9129155420232564	not_mentioned		not_mentioned	correct	ok	not_mentioned	released	unavailable
Haiku 5.5	imcs21	test	10318912	symptom_279	10318912	0.0005803	2.9129155420232564	not_mentioned		not_mentioned	correct	ok	not_mentioned	released	unavailable
Haiku 5.5	imcs21	test	10318912	symptom_280	10318912	0.0005803	2.9129155420232564	not_mentioned		not_mentioned	correct	ok	not_mentioned	released	unavailable
Haiku 5.5	imcs21	test	10318912	symptom_281	10318912	0.0005803	2.9129155420232564	not_mentioned		not_mentioned	correct	ok	not_mentioned	released	unavailable
Haiku 5.5	imcs21	test	10318912	symptom_282	10318912	0.0005803	2.9129155420232564	not_mentioned		not_mentioned	correct	ok	not_mentioned	released	unavailable
Haiku 5.5	imcs21	test	10318912	symptom_283	10318912	0.0005803	2.9129155420232564	not_mentioned		not_mentioned	correct	ok	not_mentioned	released	unavailable
Haiku 5.5	imcs21	test	10318912	symptom_284	10318912	0.0005803	2.9129155420232564	not_mentioned		not_mentioned	correct	ok	not_mentioned	released	unavailable
Haiku 5.5	imcs21	test	10318912	symptom_285	10318912	0.0005803	2.9129155420232564	not_mentioned		not_mentioned	correct	ok	not_mentioned	released	unavailable
Haiku 5.5	imcs21	test	10318912	symptom_286	10318912	0.0005803	2.9129155420232564	not_mentioned		not_mentioned	correct	ok	not_mentioned	released	unavailable
Haiku 5.5	imcs21	test	10318912	symptom_287	10318912	0.0005803	2.9129155420232564	not_mentioned		not_mentioned	correct	ok	not_mentioned	released	unavailable
Haiku 5.5	imcs21	test	10318912	symptom_288	10318912	0.0005803	2.9129155420232564	not_mentioned		not_mentioned	correct	ok	not_mentioned	released	unavailable
Haiku 5.5	imcs21	test	10318912	symptom_289	10318912	0.0005803	2.9129155420232564	not_mentioned		not_mentioned	correct	ok	not_mentioned	released	unavailable
Haiku 5.5	imcs21	test	10318912	symptom_290	10318912	0.0005803	2.9129155420232564	not_mentioned		not_mentioned	correct	ok	not_mentioned	released	unavailable
Haiku 5.5	imcs21	test	10318912	symptom_291	10318912	0.0005803	2.9129155420232564	not_mentioned		not_mentioned	correct	ok	not_mentioned	released	unavailable
Haiku 5.5	imcs21	test	10318912	symptom_292	10318912	0.0005803	2.9129155420232564	not_mentioned		not_mentioned	correct	ok	not_mentioned	released	unavailable
Haiku 5.5	imcs21	test	10318912	symptom_293	10318912	0.0005803	2.9129155420232564	not_mentioned		not_mentioned	correct	ok	not_mentioned	released	unavailable
Haiku 5.5	imcs21	test	10318912	symptom_294	10318912	0.0005803	2.9129155420232564	not_mentioned		not_mentioned	correct	ok	not_mentioned	released	unavailable
Haiku 5.5	imcs21	test	10318912	symptom_295	10318912	0.0005803	2.9129155420232564	not_mentioned		not_mentioned	correct	ok	not_mentioned	released	unavailable
Haiku 5.5	imcs21	test	10318912	symptom_296	10318912	0.0005803	2.9129155420232564	not_mentioned		not_mentioned	correct	ok	not_mentioned	released	unavailable
Haiku 5.5	imcs21	test	10318912	symptom_297	10318912	0.0005803	2.9129155420232564	not_mentioned		not_mentioned	correct	ok	not_mentioned	released	unavailable
Haiku 5.5	imcs21	test	10318912	symptom_298	10318912	0.0005803	2.9129155420232564	not_mentioned		not_mentioned	correct	ok	not_mentioned	released	unavailable
Haiku 5.5	imcs21	test	10318912	symptom_299	10318912	0.0005803	2.9129155420232564	not_mentioned		not_mentioned	correct	ok	not_mentioned	released	unavailable
Haiku 5.5	imcs21	test	10318912	symptom_300	10318912	0.0005803	2.9129155420232564	not_mentioned		not_mentioned	correct	ok	not_mentioned	released	unavailable
Haiku 5.5	imcs21	test	10318912	symptom_301	10318912	0.0005803	2.9129155420232564	not_mentioned		not_mentioned	correct	ok	not_mentioned	released	unavailable
Haiku 5.5	imcs21	test	10318912	symptom_302	10318912	0.0005803	2.9129155420232564	not_mentioned		not_mentioned	correct	ok	not_mentioned	released	unavailable
Haiku 5.5	imcs21	test	10318912	symptom_303	10318912	0.0005803	2.9129155420232564	not_mentioned		not_mentioned	correct	ok	not_mentioned	released	unavailable
Haiku 5.5	imcs21	test	10318912	symptom_304	10318912	0.0005803	2.9129155420232564	not_mentioned		not_mentioned	correct	ok	not_mentioned	released	unavailable
Haiku 5.5	imcs21	test	10318912	symptom_305	10318912	0.0005803	2.9129155420232564	not_mentioned		not_mentioned	correct	ok	not_mentioned	released	unavailable
Haiku 5.5	imcs21	test	10318912	symptom_306	10318912	0.0005803	2.9129155420232564	not_mentioned		not_mentioned	correct	ok	not_mentioned	released	unavailable
Haiku 5.5	imcs21	test	10318912	symptom_307	10318912	0.0005803	2.9129155420232564	not_mentioned		not_mentioned	correct	ok	not_mentioned	released	unavailable
Haiku 5.5	imcs21	test	10318912	symptom_308	10318912	0.0005803	2.9129155420232564	not_mentioned		not_mentioned	correct	ok	not_mentioned	released	unavailable
Haiku 5.5	imcs21	test	10318912	symptom_309	10318912	0.0005803	2.9129155420232564	not_mentioned		not_mentioned	correct	ok	not_mentioned	released	unavailable
Haiku 5.5	imcs21	test	10318912	symptom_310	10318912	0.0005803	2.9129155420232564	not_mentioned		not_mentioned	correct	ok	not_mentioned	released	unavailable
Haiku 5.5	imcs21	test	10318912	symptom_311	10318912	0.0005803	2.9129155420232564	not_mentioned		not_mentioned	correct	ok	not_mentioned	released	unavailable
Haiku 5.5	imcs21	test	10318912	symptom_312	10318912	0.0005803	2.9129155420232564	not_mentioned		not_mentioned	correct	ok	not_mentioned	released	unavailable
Haiku 5.5	imcs21	test	10318912	symptom_313	10318912	0.0005803	2.9129155420232564	not_mentioned		not_mentioned	correct	ok	not_mentioned	released	unavailable
Haiku 5.5	imcs21	test	10318912	symptom_314	10318912	0.0005803	2.9129155420232564	not_mentioned		not_mentioned	correct	ok	not_mentioned	released	unavailable
Haiku 5.5	imcs21	test	10318912	symptom_315	10318912	0.0005803	2.9129155420232564	not_mentioned		not_mentioned	correct	ok	not_mentioned	released	unavailable
Haiku 5.5	imcs21	test	10318912	symptom_316	10318912	0.0005803	2.9129155420232564	not_mentioned		not_mentioned	correct	ok	not_mentioned	released	unavailable
Haiku 5.5	imcs21	test	10318912	symptom_317	10318912	0.0005803	2.9129155420232564	not_mentioned		not_mentioned	correct	ok	not_mentioned	released	unavailable
Haiku 5.5	imcs21	test	10318912	symptom_318	10318912	0.0005803	2.9129155420232564	not_mentioned		not_mentioned	correct	ok	not_mentioned	released	unavailable
Haiku 5.5	imcs21	test	10318912	symptom_319	10318912	0.0005803	2.9129155420232564	not_mentioned		not_mentioned	correct	ok	not_mentioned	released	unavailable
Haiku 5.5	imcs21	test	10318912	symptom_320	10318912	0.0005803	2.9129155420232564	not_mentioned		not_mentioned	correct	ok	not_mentioned	released	unavailable
Haiku 5.5	imcs21	test	10318912	symptom_321	10318912	0.0005803	2.9129155420232564	not_mentioned		not_mentioned	correct	ok	not_mentioned	released	unavailable
Haiku 5.5	imcs21	test	10318912	symptom_322	10318912	0.0005803	2.9129155420232564	not_mentioned		not_mentioned	correct	ok	not_mentioned	released	unavailable
Haiku 5.5	imcs21	test	10318912	symptom_323	10318912	0.0005803	2.9129155420232564	not_mentioned		not_mentioned	correct	ok	not_mentioned	released	unavailable
Haiku 5.5	imcs21	test	10318912	symptom_324	10318912	0.0005803	2.9129155420232564	not_mentioned		not_mentioned	correct	ok	not_mentioned	released	unavailable
Haiku 5.5	imcs21	test	10318912	symptom_325	10318912	0.0005803	2.9129155420232564	not_mentioned		not_mentioned	correct	ok	not_mentioned	released	unavailable
Haiku 5.5	imcs21	test	10318912	symptom_326	10318912	0.0005803	2.9129155420232564	not_mentioned		not_mentioned	correct	ok	not_mentioned	released	unavailable
Haiku 5.5	imcs21	test	10318912	symptom_327	10318912	0.0005803	2.9129155420232564	not_mentioned		not_mentioned	correct	ok	not_mentioned	released	unavailable
Haiku 5.5	imcs21	test	10318912	symptom_328	10318912	0.0005803	2.9129155420232564	not_mentioned		not_mentioned	correct	ok	not_mentioned	released	unavailable
Haiku 5.5	imcs21	test	10318912	symptom_329	10318912	0.0005803	2.9129155420232564	not_mentioned		not_mentioned	correct	ok	not_mentioned	released	unavailable
Haiku 5.5	imcs21	test	10318912	symptom_330	10318912	0.0005803	2.9129155420232564	not_mentioned		not_mentioned	correct	ok	not_mentioned	released	unavailable
Haiku 5.5	imcs21	test	10319193	symptom_000	10319193	0.000464	1.880132749909535	not_mentioned		not_mentioned	correct	ok	not_mentioned	released	unavailable
Haiku 5.5	imcs21	test	10319193	symptom_001	10319193	0.000464	1.880132749909535	not_mentioned		uncertain	incorrect	ok	uncertain	released	unavailable
Haiku 5.5	imcs21	test	10319193	symptom_002	10319193	0.000464	1.880132749909535	not_mentioned		not_mentioned	correct	ok	not_mentioned	released	unavailable
Haiku 5.5	imcs21	test	10319193	symptom_003	10319193	0.000464	1.880132749909535	not_mentioned		not_mentioned	correct	ok	not_mentioned	released	unavailable
Haiku 5.5	imcs21	test	10319193	symptom_004	10319193	0.000464	1.880132749909535	positive	0.95	positive	correct	ok	positive	released	reported_percentage
Haiku 5.5	imcs21	test	10319193	symptom_005	10319193	0.000464	1.880132749909535	not_mentioned		not_mentioned	correct	ok	not_mentioned	released	unavailable
Haiku 5.5	imcs21	test	10319193	symptom_006	10319193	0.000464	1.880132749909535	positive	0.85	negative	incorrect	ok	negative	released	reported_percentage
Haiku 5.5	imcs21	test	10319193	symptom_007	10319193	0.000464	1.880132749909535	not_mentioned		uncertain	incorrect	ok	uncertain	released	unavailable
Haiku 5.5	imcs21	test	10319193	symptom_008	10319193	0.000464	1.880132749909535	positive	0.9	not_mentioned	incorrect	ok	not_mentioned	released	reported_percentage
Haiku 5.5	imcs21	test	10319193	symptom_009	10319193	0.000464	1.880132749909535	not_mentioned		not_mentioned	correct	ok	not_mentioned	released	unavailable
Haiku 5.5	imcs21	test	10319193	symptom_010	10319193	0.000464	1.880132749909535	positive	0.85	uncertain	incorrect	ok	uncertain	released	reported_percentage
Haiku 5.5	imcs21	test	10319193	symptom_011	10319193	0.000464	1.880132749909535	not_mentioned		not_mentioned	correct	ok	not_mentioned	released	unavailable
Haiku 5.5	imcs21	test	10319193	symptom_012	10319193	0.000464	1.880132749909535	not_mentioned		not_mentioned	correct	ok	not_mentioned	released	unavailable
Haiku 5.5	imcs21	test	10319193	symptom_013	10319193	0.000464	1.880132749909535	not_mentioned		not_mentioned	correct	ok	not_mentioned	released	unavailable
Haiku 5.5	imcs21	test	10319193	symptom_014	10319193	0.000464	1.880132749909535	not_mentioned		not_mentioned	correct	ok	not_mentioned	released	unavailable
Haiku 5.5	imcs21	test	10319193	symptom_015	10319193	0.000464	1.880132749909535	positive	0.75	positive	correct	ok	positive	released	reported_percentage
Haiku 5.5	imcs21	test	10319193	symptom_016	10319193	0.000464	1.880132749909535	not_mentioned		not_mentioned	correct	ok	not_mentioned	released	unavailable
Haiku 5.5	imcs21	test	10319193	symptom_017	10319193	0.000464	1.880132749909535	not_mentioned		not_mentioned	correct	ok	not_mentioned	released	unavailable
Haiku 5.5	imcs21	test	10319193	symptom_018	10319193	0.000464	1.880132749909535	not_mentioned		not_mentioned	correct	ok	not_mentioned	released	unavailable
Haiku 5.5	imcs21	test	10319193	symptom_019	10319193	0.000464	1.880132749909535	not_mentioned		not_mentioned	correct	ok	not_mentioned	released	unavailable
Haiku 5.5	imcs21	test	10319193	symptom_020	10319193	0.000464	1.880132749909535	not_mentioned		not_mentioned	correct	ok	not_mentioned	released	unavailable
Haiku 5.5	imcs21	test	10319193	symptom_021	10319193	0.000464	1.880132749909535	not_mentioned		not_mentioned	correct	ok	not_mentioned	released	unavailable
Haiku 5.5	imcs21	test	10319193	symptom_022	10319193	0.000464	1.880132749909535	not_mentioned		not_mentioned	correct	ok	not_mentioned	released	unavailable
Haiku 5.5	imcs21	test	10319193	symptom_023	10319193	0.000464	1.880132749909535	not_mentioned		not_mentioned	correct	ok	not_mentioned	released	unavailable
Haiku 5.5	imcs21	test	10319193	symptom_024	10319193	0.000464	1.880132749909535	not_mentioned		not_mentioned	correct	ok	not_mentioned	released	unavailable
Haiku 5.5	imcs21	test	10319193	symptom_025	10319193	0.000464	1.880132749909535	uncertain	0.6	positive	incorrect	ok	positive	released	reported_percentage
Haiku 5.5	imcs21	test	10319193	symptom_026	10319193	0.000464	1.880132749909535	not_mentioned		not_mentioned	correct	ok	not_mentioned	released	unavailable
Haiku 5.5	imcs21	test	10319193	symptom_027	10319193	0.000464	1.880132749909535	not_mentioned		not_mentioned	correct	ok	not_mentioned	released	unavailable
Haiku 5.5	imcs21	test	10319193	symptom_028	10319193	0.000464	1.880132749909535	not_mentioned		not_mentioned	correct	ok	not_mentioned	released	unavailable
Haiku 5.5	imcs21	test	10319193	symptom_029	10319193	0.000464	1.880132749909535	not_mentioned		not_mentioned	correct	ok	not_mentioned	released	unavailable
Haiku 5.5	imcs21	test	10319193	symptom_030	10319193	0.000464	1.880132749909535	negative	0.6	positive	incorrect	ok	positive	released	reported_percentage
Haiku 5.5	imcs21	test	10319193	symptom_031	10319193	0.000464	1.880132749909535	not_mentioned		not_mentioned	correct	ok	not_mentioned	released	unavailable
Haiku 5.5	imcs21	test	10319193	symptom_032	10319193	0.000464	1.880132749909535	positive	0.85	positive	correct	ok	positive	released	reported_percentage
Haiku 5.5	imcs21	test	10319193	symptom_033	10319193	0.000464	1.880132749909535	not_mentioned		not_mentioned	correct	ok	not_mentioned	released	unavailable
Haiku 5.5	imcs21	test	10319193	symptom_034	10319193	0.000464	1.880132749909535	not_mentioned		not_mentioned	correct	ok	not_mentioned	released	unavailable
Haiku 5.5	imcs21	test	10319193	symptom_035	10319193	0.000464	1.880132749909535	not_mentioned		not_mentioned	correct	ok	not_mentioned	released	unavailable
Haiku 5.5	imcs21	test	10319193	symptom_036	10319193	0.000464	1.880132749909535	not_mentioned		not_mentioned	correct	ok	not_mentioned	released	unavailable
Haiku 5.5	imcs21	test	10319193	symptom_037	10319193	0.000464	1.880132749909535	not_mentioned		not_mentioned	correct	ok	not_mentioned	released	unavailable
Haiku 5.5	imcs21	test	10319193	symptom_038	10319193	0.000464	1.880132749909535	not_mentioned		not_mentioned	correct	ok	not_mentioned	released	unavailable
Haiku 5.5	imcs21	test	10319193	symptom_039	10319193	0.000464	1.880132749909535	not_mentioned		not_mentioned	correct	ok	not_mentioned	released	unavailable
Haiku 5.5	imcs21	test	10319193	symptom_040	10319193	0.000464	1.880132749909535	not_mentioned		not_mentioned	correct	ok	not_mentioned	released	unavailable
Haiku 5.5	imcs21	test	10319193	symptom_041	10319193	0.000464	1.880132749909535	not_mentioned		not_mentioned	correct	ok	not_mentioned	released	unavailable
Haiku 5.5	imcs21	test	10319193	symptom_042	10319193	0.000464	1.880132749909535	not_mentioned		not_mentioned	correct	ok	not_mentioned	released	unavailable
Haiku 5.5	imcs21	test	10319193	symptom_043	10319193	0.000464	1.880132749909535	positive	0.55	not_mentioned	incorrect	ok	not_mentioned	released	reported_percentage
Haiku 5.5	imcs21	test	10319193	symptom_044	10319193	0.000464	1.880132749909535	not_mentioned		not_mentioned	correct	ok	not_mentioned	released	unavailable
Haiku 5.5	imcs21	test	10319193	symptom_045	10319193	0.000464	1.880132749909535	not_mentioned		not_mentioned	correct	ok	not_mentioned	released	unavailable
Haiku 5.5	imcs21	test	10319193	symptom_046	10319193	0.000464	1.880132749909535	not_mentioned		not_mentioned	correct	ok	not_mentioned	released	unavailable
Haiku 5.5	imcs21	test	10319193	symptom_047	10319193	0.000464	1.880132749909535	not_mentioned		not_mentioned	correct	ok	not_mentioned	released	unavailable
Haiku 5.5	imcs21	test	10319193	symptom_048	10319193	0.000464	1.880132749909535	not_mentioned		not_mentioned	correct	ok	not_mentioned	released	unavailable
Haiku 5.5	imcs21	test	10319193	symptom_049	10319193	0.000464	1.880132749909535	not_mentioned		not_mentioned	correct	ok	not_mentioned	released	unavailable
Haiku 5.5	imcs21	test	10319193	symptom_050	10319193	0.000464	1.880132749909535	not_mentioned		not_mentioned	correct	ok	not_mentioned	released	unavailable
Haiku 5.5	imcs21	test	10319193	symptom_051	10319193	0.000464	1.880132749909535	not_mentioned		not_mentioned	correct	ok	not_mentioned	released	unavailable
Haiku 5.5	imcs21	test	10319193	symptom_052	10319193	0.000464	1.880132749909535	not_mentioned		positive	incorrect	ok	positive	released	unavailable
Haiku 5.5	imcs21	test	10319193	symptom_053	10319193	0.000464	1.880132749909535	not_mentioned		not_mentioned	correct	ok	not_mentioned	released	unavailable
Haiku 5.5	imcs21	test	10319193	symptom_054	10319193	0.000464	1.880132749909535	not_mentioned		positive	incorrect	ok	positive	released	unavailable
Haiku 5.5	imcs21	test	10319193	symptom_055	10319193	0.000464	1.880132749909535	not_mentioned		not_mentioned	correct	ok	not_mentioned	released	unavailable
Haiku 5.5	imcs21	test	10319193	symptom_056	10319193	0.000464	1.880132749909535	not_mentioned		not_mentioned	correct	ok	not_mentioned	released	unavailable
Haiku 5.5	imcs21	test	10319193	symptom_057	10319193	0.000464	1.880132749909535	not_mentioned		not_mentioned	correct	ok	not_mentioned	released	unavailable
Haiku 5.5	imcs21	test	10319193	symptom_058	10319193	0.000464	1.880132749909535	not_mentioned		not_mentioned	correct	ok	not_mentioned	released	unavailable
Haiku 5.5	imcs21	test	10319193	symptom_059	10319193	0.000464	1.880132749909535	not_mentioned		not_mentioned	correct	ok	not_mentioned	released	unavailable
Haiku 5.5	imcs21	test	10319193	symptom_060	10319193	0.000464	1.880132749909535	not_mentioned		not_mentioned	correct	ok	not_mentioned	released	unavailable
Haiku 5.5	imcs21	test	10319193	symptom_061	10319193	0.000464	1.880132749909535	not_mentioned		not_mentioned	correct	ok	not_mentioned	released	unavailable
Haiku 5.5	imcs21	test	10319193	symptom_062	10319193	0.000464	1.880132749909535	not_mentioned		not_mentioned	correct	ok	not_mentioned	released	unavailable
Haiku 5.5	imcs21	test	10319193	symptom_063	10319193	0.000464	1.880132749909535	not_mentioned		not_mentioned	correct	ok	not_mentioned	released	unavailable
Haiku 5.5	imcs21	test	10319193	symptom_064	10319193	0.000464	1.880132749909535	not_mentioned		not_mentioned	correct	ok	not_mentioned	released	unavailable
Haiku 5.5	imcs21	test	10319193	symptom_065	10319193	0.000464	1.880132749909535	not_mentioned		not_mentioned	correct	ok	not_mentioned	released	unavailable
Haiku 5.5	imcs21	test	10319193	symptom_066	10319193	0.000464	1.880132749909535	not_mentioned		not_mentioned	correct	ok	not_mentioned	released	unavailable
Haiku 5.5	imcs21	test	10319193	symptom_067	10319193	0.000464	1.880132749909535	not_mentioned		not_mentioned	correct	ok	not_mentioned	released	unavailable
Haiku 5.5	imcs21	test	10319193	symptom_068	10319193	0.000464	1.880132749909535	not_mentioned		not_mentioned	correct	ok	not_mentioned	released	unavailable
Haiku 5.5	imcs21	test	10319193	symptom_069	10319193	0.000464	1.880132749909535	not_mentioned		not_mentioned	correct	ok	not_mentioned	released	unavailable
Haiku 5.5	imcs21	test	10319193	symptom_070	10319193	0.000464	1.880132749909535	not_mentioned		not_mentioned	correct	ok	not_mentioned	released	unavailable
Haiku 5.5	imcs21	test	10319193	symptom_071	10319193	0.000464	1.880132749909535	not_mentioned		not_mentioned	correct	ok	not_mentioned	released	unavailable
Haiku 5.5	imcs21	test	10319193	symptom_072	10319193	0.000464	1.880132749909535	not_mentioned		not_mentioned	correct	ok	not_mentioned	released	unavailable
Haiku 5.5	imcs21	test	10319193	symptom_073	10319193	0.000464	1.880132749909535	not_mentioned		not_mentioned	correct	ok	not_mentioned	released	unavailable
Haiku 5.5	imcs21	test	10319193	symptom_074	10319193	0.000464	1.880132749909535	not_mentioned		not_mentioned	correct	ok	not_mentioned	released	unavailable
Haiku 5.5	imcs21	test	10319193	symptom_075	10319193	0.000464	1.880132749909535	not_mentioned		not_mentioned	correct	ok	not_mentioned	released	unavailable
Haiku 5.5	imcs21	test	10319193	symptom_076	10319193	0.000464	1.880132749909535	not_mentioned		not_mentioned	correct	ok	not_mentioned	released	unavailable
Haiku 5.5	imcs21	test	10319193	symptom_077	10319193	0.000464	1.880132749909535	not_mentioned		not_mentioned	correct	ok	not_mentioned	released	unavailable
Haiku 5.5	imcs21	test	10319193	symptom_078	10319193	0.000464	1.880132749909535	not_mentioned		not_mentioned	correct	ok	not_mentioned	released	unavailable
Haiku 5.5	imcs21	test	10319193	symptom_079	10319193	0.000464	1.880132749909535	not_mentioned		not_mentioned	correct	ok	not_mentioned	released	unavailable
Haiku 5.5	imcs21	test	10319193	symptom_080	10319193	0.000464	1.880132749909535	not_mentioned		not_mentioned	correct	ok	not_mentioned	released	unavailable
Haiku 5.5	imcs21	test	10319193	symptom_081	10319193	0.000464	1.880132749909535	not_mentioned		not_mentioned	correct	ok	not_mentioned	released	unavailable
Haiku 5.5	imcs21	test	10319193	symptom_082	10319193	0.000464	1.880132749909535	not_mentioned		not_mentioned	correct	ok	not_mentioned	released	unavailable
Haiku 5.5	imcs21	test	10319193	symptom_083	10319193	0.000464	1.880132749909535	not_mentioned		not_mentioned	correct	ok	not_mentioned	released	unavailable
Haiku 5.5	imcs21	test	10319193	symptom_084	10319193	0.000464	1.880132749909535	not_mentioned		not_mentioned	correct	ok	not_mentioned	released	unavailable
Haiku 5.5	imcs21	test	10319193	symptom_085	10319193	0.000464	1.880132749909535	not_mentioned		not_mentioned	correct	ok	not_mentioned	released	unavailable
Haiku 5.5	imcs21	test	10319193	symptom_086	10319193	0.000464	1.880132749909535	not_mentioned		not_mentioned	correct	ok	not_mentioned	released	unavailable
Haiku 5.5	imcs21	test	10319193	symptom_087	10319193	0.000464	1.880132749909535	not_mentioned		not_mentioned	correct	ok	not_mentioned	released	unavailable
Haiku 5.5	imcs21	test	10319193	symptom_088	10319193	0.000464	1.880132749909535	not_mentioned		not_mentioned	correct	ok	not_mentioned	released	unavailable
Haiku 5.5	imcs21	test	10319193	symptom_089	10319193	0.000464	1.880132749909535	not_mentioned		not_mentioned	correct	ok	not_mentioned	released	unavailable
Haiku 5.5	imcs21	test	10319193	symptom_090	10319193	0.000464	1.880132749909535	not_mentioned		not_mentioned	correct	ok	not_mentioned	released	unavailable
Haiku 5.5	imcs21	test	10319193	symptom_091	10319193	0.000464	1.880132749909535	not_mentioned		not_mentioned	correct	ok	not_mentioned	released	unavailable
Haiku 5.5	imcs21	test	10319193	symptom_092	10319193	0.000464	1.880132749909535	not_mentioned		not_mentioned	correct	ok	not_mentioned	released	unavailable
Haiku 5.5	imcs21	test	10319193	symptom_093	10319193	0.000464	1.880132749909535	not_mentioned		not_mentioned	correct	ok	not_mentioned	released	unavailable
Haiku 5.5	imcs21	test	10319193	symptom_094	10319193	0.000464	1.880132749909535	not_mentioned		not_mentioned	correct	ok	not_mentioned	released	unavailable
Haiku 5.5	imcs21	test	10319193	symptom_095	10319193	0.000464	1.880132749909535	not_mentioned		not_mentioned	correct	ok	not_mentioned	released	unavailable
Haiku 5.5	imcs21	test	10319193	symptom_096	10319193	0.000464	1.880132749909535	not_mentioned		not_mentioned	correct	ok	not_mentioned	released	unavailable
Haiku 5.5	imcs21	test	10319193	symptom_097	10319193	0.000464	1.880132749909535	not_mentioned		not_mentioned	correct	ok	not_mentioned	released	unavailable
Haiku 5.5	imcs21	test	10319193	symptom_098	10319193	0.000464	1.880132749909535	not_mentioned		not_mentioned	correct	ok	not_mentioned	released	unavailable
Haiku 5.5	imcs21	test	10319193	symptom_099	10319193	0.000464	1.880132749909535	not_mentioned		not_mentioned	correct	ok	not_mentioned	released	unavailable
Haiku 5.5	imcs21	test	10319193	symptom_100	10319193	0.000464	1.880132749909535	not_mentioned		not_mentioned	correct	ok	not_mentioned	released	unavailable
Haiku 5.5	imcs21	test	10319193	symptom_101	10319193	0.000464	1.880132749909535	not_mentioned		not_mentioned	correct	ok	not_mentioned	released	unavailable
Haiku 5.5	imcs21	test	10319193	symptom_102	10319193	0.000464	1.880132749909535	not_mentioned		not_mentioned	correct	ok	not_mentioned	released	unavailable
Haiku 5.5	imcs21	test	10319193	symptom_103	10319193	0.000464	1.880132749909535	not_mentioned		not_mentioned	correct	ok	not_mentioned	released	unavailable
Haiku 5.5	imcs21	test	10319193	symptom_104	10319193	0.000464	1.880132749909535	not_mentioned		not_mentioned	correct	ok	not_mentioned	released	unavailable
Haiku 5.5	imcs21	test	10319193	symptom_105	10319193	0.000464	1.880132749909535	not_mentioned		not_mentioned	correct	ok	not_mentioned	released	unavailable
Haiku 5.5	imcs21	test	10319193	symptom_106	10319193	0.000464	1.880132749909535	not_mentioned		not_mentioned	correct	ok	not_mentioned	released	unavailable
Haiku 5.5	imcs21	test	10319193	symptom_107	10319193	0.000464	1.880132749909535	not_mentioned		not_mentioned	correct	ok	not_mentioned	released	unavailable
Haiku 5.5	imcs21	test	10319193	symptom_108	10319193	0.000464	1.880132749909535	not_mentioned		not_mentioned	correct	ok	not_mentioned	released	unavailable
Haiku 5.5	imcs21	test	10319193	symptom_109	10319193	0.000464	1.880132749909535	not_mentioned		not_mentioned	correct	ok	not_mentioned	released	unavailable
Haiku 5.5	imcs21	test	10319193	symptom_110	10319193	0.000464	1.880132749909535	not_mentioned		not_mentioned	correct	ok	not_mentioned	released	unavailable
Haiku 5.5	imcs21	test	10319193	symptom_111	10319193	0.000464	1.880132749909535	not_mentioned		not_mentioned	correct	ok	not_mentioned	released	unavailable
Haiku 5.5	imcs21	test	10319193	symptom_112	10319193	0.000464	1.880132749909535	not_mentioned		not_mentioned	correct	ok	not_mentioned	released	unavailable
Haiku 5.5	imcs21	test	10319193	symptom_113	10319193	0.000464	1.880132749909535	not_mentioned		not_mentioned	correct	ok	not_mentioned	released	unavailable
Haiku 5.5	imcs21	test	10319193	symptom_114	10319193	0.000464	1.880132749909535	not_mentioned		not_mentioned	correct	ok	not_mentioned	released	unavailable
Haiku 5.5	imcs21	test	10319193	symptom_115	10319193	0.000464	1.880132749909535	not_mentioned		not_mentioned	correct	ok	not_mentioned	released	unavailable
Haiku 5.5	imcs21	test	10319193	symptom_116	10319193	0.000464	1.880132749909535	not_mentioned		not_mentioned	correct	ok	not_mentioned	released	unavailable
Haiku 5.5	imcs21	test	10319193	symptom_117	10319193	0.000464	1.880132749909535	not_mentioned		not_mentioned	correct	ok	not_mentioned	released	unavailable
Haiku 5.5	imcs21	test	10319193	symptom_118	10319193	0.000464	1.880132749909535	not_mentioned		not_mentioned	correct	ok	not_mentioned	released	unavailable
Haiku 5.5	imcs21	test	10319193	symptom_119	10319193	0.000464	1.880132749909535	not_mentioned		not_mentioned	correct	ok	not_mentioned	released	unavailable
Haiku 5.5	imcs21	test	10319193	symptom_120	10319193	0.000464	1.880132749909535	not_mentioned		not_mentioned	correct	ok	not_mentioned	released	unavailable
Haiku 5.5	imcs21	test	10319193	symptom_121	10319193	0.000464	1.880132749909535	not_mentioned		not_mentioned	correct	ok	not_mentioned	released	unavailable
Haiku 5.5	imcs21	test	10319193	symptom_122	10319193	0.000464	1.880132749909535	not_mentioned		not_mentioned	correct	ok	not_mentioned	released	unavailable
Haiku 5.5	imcs21	test	10319193	symptom_123	10319193	0.000464	1.880132749909535	not_mentioned		not_mentioned	correct	ok	not_mentioned	released	unavailable
Haiku 5.5	imcs21	test	10319193	symptom_124	10319193	0.000464	1.880132749909535	not_mentioned		not_mentioned	correct	ok	not_mentioned	released	unavailable
Haiku 5.5	imcs21	test	10319193	symptom_125	10319193	0.000464	1.880132749909535	not_mentioned		not_mentioned	correct	ok	not_mentioned	released	unavailable
Haiku 5.5	imcs21	test	10319193	symptom_126	10319193	0.000464	1.880132749909535	not_mentioned		not_mentioned	correct	ok	not_mentioned	released	unavailable
Haiku 5.5	imcs21	test	10319193	symptom_127	10319193	0.000464	1.880132749909535	not_mentioned		not_mentioned	correct	ok	not_mentioned	released	unavailable
Haiku 5.5	imcs21	test	10319193	symptom_128	10319193	0.000464	1.880132749909535	not_mentioned		not_mentioned	correct	ok	not_mentioned	released	unavailable
Haiku 5.5	imcs21	test	10319193	symptom_129	10319193	0.000464	1.880132749909535	not_mentioned		not_mentioned	correct	ok	not_mentioned	released	unavailable
Haiku 5.5	imcs21	test	10319193	symptom_130	10319193	0.000464	1.880132749909535	not_mentioned		not_mentioned	correct	ok	not_mentioned	released	unavailable
Haiku 5.5	imcs21	test	10319193	symptom_131	10319193	0.000464	1.880132749909535	not_mentioned		not_mentioned	correct	ok	not_mentioned	released	unavailable
Haiku 5.5	imcs21	test	10319193	symptom_132	10319193	0.000464	1.880132749909535	not_mentioned		not_mentioned	correct	ok	not_mentioned	released	unavailable
Haiku 5.5	imcs21	test	10319193	symptom_133	10319193	0.000464	1.880132749909535	not_mentioned		not_mentioned	correct	ok	not_mentioned	released	unavailable
Haiku 5.5	imcs21	test	10319193	symptom_134	10319193	0.000464	1.880132749909535	not_mentioned		not_mentioned	correct	ok	not_mentioned	released	unavailable
Haiku 5.5	imcs21	test	10319193	symptom_135	10319193	0.000464	1.880132749909535	not_mentioned		not_mentioned	correct	ok	not_mentioned	released	unavailable
Haiku 5.5	imcs21	test	10319193	symptom_136	10319193	0.000464	1.880132749909535	not_mentioned		not_mentioned	correct	ok	not_mentioned	released	unavailable
Haiku 5.5	imcs21	test	10319193	symptom_137	10319193	0.000464	1.880132749909535	not_mentioned		not_mentioned	correct	ok	not_mentioned	released	unavailable
Haiku 5.5	imcs21	test	10319193	symptom_138	10319193	0.000464	1.880132749909535	not_mentioned		not_mentioned	correct	ok	not_mentioned	released	unavailable
Haiku 5.5	imcs21	test	10319193	symptom_139	10319193	0.000464	1.880132749909535	not_mentioned		not_mentioned	correct	ok	not_mentioned	released	unavailable
Haiku 5.5	imcs21	test	10319193	symptom_140	10319193	0.000464	1.880132749909535	not_mentioned		not_mentioned	correct	ok	not_mentioned	released	unavailable
Haiku 5.5	imcs21	test	10319193	symptom_141	10319193	0.000464	1.880132749909535	not_mentioned		not_mentioned	correct	ok	not_mentioned	released	unavailable
Haiku 5.5	imcs21	test	10319193	symptom_142	10319193	0.000464	1.880132749909535	not_mentioned		not_mentioned	correct	ok	not_mentioned	released	unavailable
Haiku 5.5	imcs21	test	10319193	symptom_143	10319193	0.000464	1.880132749909535	not_mentioned		not_mentioned	correct	ok	not_mentioned	released	unavailable
Haiku 5.5	imcs21	test	10319193	symptom_144	10319193	0.000464	1.880132749909535	not_mentioned		not_mentioned	correct	ok	not_mentioned	released	unavailable
Haiku 5.5	imcs21	test	10319193	symptom_145	10319193	0.000464	1.880132749909535	not_mentioned		not_mentioned	correct	ok	not_mentioned	released	unavailable
Haiku 5.5	imcs21	test	10319193	symptom_146	10319193	0.000464	1.880132749909535	not_mentioned		not_mentioned	correct	ok	not_mentioned	released	unavailable
Haiku 5.5	imcs21	test	10319193	symptom_147	10319193	0.000464	1.880132749909535	not_mentioned		not_mentioned	correct	ok	not_mentioned	released	unavailable
Haiku 5.5	imcs21	test	10319193	symptom_148	10319193	0.000464	1.880132749909535	not_mentioned		not_mentioned	correct	ok	not_mentioned	released	unavailable
Haiku 5.5	imcs21	test	10319193	symptom_149	10319193	0.000464	1.880132749909535	not_mentioned		not_mentioned	correct	ok	not_mentioned	released	unavailable
Haiku 5.5	imcs21	test	10319193	symptom_150	10319193	0.000464	1.880132749909535	not_mentioned		not_mentioned	correct	ok	not_mentioned	released	unavailable
Haiku 5.5	imcs21	test	10319193	symptom_151	10319193	0.000464	1.880132749909535	not_mentioned		not_mentioned	correct	ok	not_mentioned	released	unavailable
Haiku 5.5	imcs21	test	10319193	symptom_152	10319193	0.000464	1.880132749909535	not_mentioned		not_mentioned	correct	ok	not_mentioned	released	unavailable
Haiku 5.5	imcs21	test	10319193	symptom_153	10319193	0.000464	1.880132749909535	not_mentioned		not_mentioned	correct	ok	not_mentioned	released	unavailable
Haiku 5.5	imcs21	test	10319193	symptom_154	10319193	0.000464	1.880132749909535	not_mentioned		not_mentioned	correct	ok	not_mentioned	released	unavailable
Haiku 5.5	imcs21	test	10319193	symptom_155	10319193	0.000464	1.880132749909535	not_mentioned		not_mentioned	correct	ok	not_mentioned	released	unavailable
Haiku 5.5	imcs21	test	10319193	symptom_156	10319193	0.000464	1.880132749909535	not_mentioned		not_mentioned	correct	ok	not_mentioned	released	unavailable
Haiku 5.5	imcs21	test	10319193	symptom_157	10319193	0.000464	1.880132749909535	not_mentioned		not_mentioned	correct	ok	not_mentioned	released	unavailable
Haiku 5.5	imcs21	test	10319193	symptom_158	10319193	0.000464	1.880132749909535	not_mentioned		not_mentioned	correct	ok	not_mentioned	released	unavailable
Haiku 5.5	imcs21	test	10319193	symptom_159	10319193	0.000464	1.880132749909535	not_mentioned		not_mentioned	correct	ok	not_mentioned	released	unavailable
Haiku 5.5	imcs21	test	10319193	symptom_160	10319193	0.000464	1.880132749909535	not_mentioned		not_mentioned	correct	ok	not_mentioned	released	unavailable
Haiku 5.5	imcs21	test	10319193	symptom_161	10319193	0.000464	1.880132749909535	not_mentioned		not_mentioned	correct	ok	not_mentioned	released	unavailable
Haiku 5.5	imcs21	test	10319193	symptom_162	10319193	0.000464	1.880132749909535	not_mentioned		not_mentioned	correct	ok	not_mentioned	released	unavailable
Haiku 5.5	imcs21	test	10319193	symptom_163	10319193	0.000464	1.880132749909535	not_mentioned		not_mentioned	correct	ok	not_mentioned	released	unavailable
Haiku 5.5	imcs21	test	10319193	symptom_164	10319193	0.000464	1.880132749909535	not_mentioned		not_mentioned	correct	ok	not_mentioned	released	unavailable
Haiku 5.5	imcs21	test	10319193	symptom_165	10319193	0.000464	1.880132749909535	not_mentioned		not_mentioned	correct	ok	not_mentioned	released	unavailable
Haiku 5.5	imcs21	test	10319193	symptom_166	10319193	0.000464	1.880132749909535	not_mentioned		not_mentioned	correct	ok	not_mentioned	released	unavailable
Haiku 5.5	imcs21	test	10319193	symptom_167	10319193	0.000464	1.880132749909535	not_mentioned		not_mentioned	correct	ok	not_mentioned	released	unavailable
Haiku 5.5	imcs21	test	10319193	symptom_168	10319193	0.000464	1.880132749909535	not_mentioned		not_mentioned	correct	ok	not_mentioned	released	unavailable
Haiku 5.5	imcs21	test	10319193	symptom_169	10319193	0.000464	1.880132749909535	not_mentioned		not_mentioned	correct	ok	not_mentioned	released	unavailable
Haiku 5.5	imcs21	test	10319193	symptom_170	10319193	0.000464	1.880132749909535	not_mentioned		not_mentioned	correct	ok	not_mentioned	released	unavailable
Haiku 5.5	imcs21	test	10319193	symptom_171	10319193	0.000464	1.880132749909535	not_mentioned		not_mentioned	correct	ok	not_mentioned	released	unavailable
Haiku 5.5	imcs21	test	10319193	symptom_172	10319193	0.000464	1.880132749909535	not_mentioned		not_mentioned	correct	ok	not_mentioned	released	unavailable
Haiku 5.5	imcs21	test	10319193	symptom_173	10319193	0.000464	1.880132749909535	not_mentioned		not_mentioned	correct	ok	not_mentioned	released	unavailable
Haiku 5.5	imcs21	test	10319193	symptom_174	10319193	0.000464	1.880132749909535	not_mentioned		not_mentioned	correct	ok	not_mentioned	released	unavailable
Haiku 5.5	imcs21	test	10319193	symptom_175	10319193	0.000464	1.880132749909535	not_mentioned		not_mentioned	correct	ok	not_mentioned	released	unavailable
Haiku 5.5	imcs21	test	10319193	symptom_176	10319193	0.000464	1.880132749909535	not_mentioned		not_mentioned	correct	ok	not_mentioned	released	unavailable
Haiku 5.5	imcs21	test	10319193	symptom_177	10319193	0.000464	1.880132749909535	not_mentioned		not_mentioned	correct	ok	not_mentioned	released	unavailable
Haiku 5.5	imcs21	test	10319193	symptom_178	10319193	0.000464	1.880132749909535	not_mentioned		not_mentioned	correct	ok	not_mentioned	released	unavailable
Haiku 5.5	imcs21	test	10319193	symptom_179	10319193	0.000464	1.880132749909535	not_mentioned		not_mentioned	correct	ok	not_mentioned	released	unavailable
Haiku 5.5	imcs21	test	10319193	symptom_180	10319193	0.000464	1.880132749909535	not_mentioned		not_mentioned	correct	ok	not_mentioned	released	unavailable
Haiku 5.5	imcs21	test	10319193	symptom_181	10319193	0.000464	1.880132749909535	not_mentioned		not_mentioned	correct	ok	not_mentioned	released	unavailable
Haiku 5.5	imcs21	test	10319193	symptom_182	10319193	0.000464	1.880132749909535	not_mentioned		not_mentioned	correct	ok	not_mentioned	released	unavailable
Haiku 5.5	imcs21	test	10319193	symptom_183	10319193	0.000464	1.880132749909535	not_mentioned		not_mentioned	correct	ok	not_mentioned	released	unavailable
Haiku 5.5	imcs21	test	10319193	symptom_184	10319193	0.000464	1.880132749909535	not_mentioned		not_mentioned	correct	ok	not_mentioned	released	unavailable
Haiku 5.5	imcs21	test	10319193	symptom_185	10319193	0.000464	1.880132749909535	not_mentioned		not_mentioned	correct	ok	not_mentioned	released	unavailable
Haiku 5.5	imcs21	test	10319193	symptom_186	10319193	0.000464	1.880132749909535	not_mentioned		not_mentioned	correct	ok	not_mentioned	released	unavailable
Haiku 5.5	imcs21	test	10319193	symptom_187	10319193	0.000464	1.880132749909535	not_mentioned		not_mentioned	correct	ok	not_mentioned	released	unavailable
Haiku 5.5	imcs21	test	10319193	symptom_188	10319193	0.000464	1.880132749909535	not_mentioned		not_mentioned	correct	ok	not_mentioned	released	unavailable
Haiku 5.5	imcs21	test	10319193	symptom_189	10319193	0.000464	1.880132749909535	not_mentioned		not_mentioned	correct	ok	not_mentioned	released	unavailable
Haiku 5.5	imcs21	test	10319193	symptom_190	10319193	0.000464	1.880132749909535	not_mentioned		not_mentioned	correct	ok	not_mentioned	released	unavailable
Haiku 5.5	imcs21	test	10319193	symptom_191	10319193	0.000464	1.880132749909535	not_mentioned		not_mentioned	correct	ok	not_mentioned	released	unavailable
Haiku 5.5	imcs21	test	10319193	symptom_192	10319193	0.000464	1.880132749909535	not_mentioned		not_mentioned	correct	ok	not_mentioned	released	unavailable
Haiku 5.5	imcs21	test	10319193	symptom_193	10319193	0.000464	1.880132749909535	not_mentioned		not_mentioned	correct	ok	not_mentioned	released	unavailable
Haiku 5.5	imcs21	test	10319193	symptom_194	10319193	0.000464	1.880132749909535	not_mentioned		not_mentioned	correct	ok	not_mentioned	released	unavailable
Haiku 5.5	imcs21	test	10319193	symptom_195	10319193	0.000464	1.880132749909535	not_mentioned		not_mentioned	correct	ok	not_mentioned	released	unavailable
Haiku 5.5	imcs21	test	10319193	symptom_196	10319193	0.000464	1.880132749909535	not_mentioned		not_mentioned	correct	ok	not_mentioned	released	unavailable
Haiku 5.5	imcs21	test	10319193	symptom_197	10319193	0.000464	1.880132749909535	not_mentioned		not_mentioned	correct	ok	not_mentioned	released	unavailable
Haiku 5.5	imcs21	test	10319193	symptom_198	10319193	0.000464	1.880132749909535	not_mentioned		not_mentioned	correct	ok	not_mentioned	released	unavailable
Haiku 5.5	imcs21	test	10319193	symptom_199	10319193	0.000464	1.880132749909535	not_mentioned		not_mentioned	correct	ok	not_mentioned	released	unavailable
Haiku 5.5	imcs21	test	10319193	symptom_200	10319193	0.000464	1.880132749909535	not_mentioned		not_mentioned	correct	ok	not_mentioned	released	unavailable
Haiku 5.5	imcs21	test	10319193	symptom_201	10319193	0.000464	1.880132749909535	not_mentioned		not_mentioned	correct	ok	not_mentioned	released	unavailable
Haiku 5.5	imcs21	test	10319193	symptom_202	10319193	0.000464	1.880132749909535	not_mentioned		not_mentioned	correct	ok	not_mentioned	released	unavailable
Haiku 5.5	imcs21	test	10319193	symptom_203	10319193	0.000464	1.880132749909535	not_mentioned		not_mentioned	correct	ok	not_mentioned	released	unavailable
Haiku 5.5	imcs21	test	10319193	symptom_204	10319193	0.000464	1.880132749909535	not_mentioned		not_mentioned	correct	ok	not_mentioned	released	unavailable
Haiku 5.5	imcs21	test	10319193	symptom_205	10319193	0.000464	1.880132749909535	not_mentioned		not_mentioned	correct	ok	not_mentioned	released	unavailable
Haiku 5.5	imcs21	test	10319193	symptom_206	10319193	0.000464	1.880132749909535	not_mentioned		not_mentioned	correct	ok	not_mentioned	released	unavailable
Haiku 5.5	imcs21	test	10319193	symptom_207	10319193	0.000464	1.880132749909535	not_mentioned		not_mentioned	correct	ok	not_mentioned	released	unavailable
Haiku 5.5	imcs21	test	10319193	symptom_208	10319193	0.000464	1.880132749909535	not_mentioned		not_mentioned	correct	ok	not_mentioned	released	unavailable
Haiku 5.5	imcs21	test	10319193	symptom_209	10319193	0.000464	1.880132749909535	not_mentioned		not_mentioned	correct	ok	not_mentioned	released	unavailable
Haiku 5.5	imcs21	test	10319193	symptom_210	10319193	0.000464	1.880132749909535	not_mentioned		not_mentioned	correct	ok	not_mentioned	released	unavailable
Haiku 5.5	imcs21	test	10319193	symptom_211	10319193	0.000464	1.880132749909535	not_mentioned		not_mentioned	correct	ok	not_mentioned	released	unavailable
Haiku 5.5	imcs21	test	10319193	symptom_212	10319193	0.000464	1.880132749909535	not_mentioned		not_mentioned	correct	ok	not_mentioned	released	unavailable
Haiku 5.5	imcs21	test	10319193	symptom_213	10319193	0.000464	1.880132749909535	not_mentioned		not_mentioned	correct	ok	not_mentioned	released	unavailable
Haiku 5.5	imcs21	test	10319193	symptom_214	10319193	0.000464	1.880132749909535	not_mentioned		not_mentioned	correct	ok	not_mentioned	released	unavailable
Haiku 5.5	imcs21	test	10319193	symptom_215	10319193	0.000464	1.880132749909535	not_mentioned		not_mentioned	correct	ok	not_mentioned	released	unavailable
Haiku 5.5	imcs21	test	10319193	symptom_216	10319193	0.000464	1.880132749909535	not_mentioned		not_mentioned	correct	ok	not_mentioned	released	unavailable
Haiku 5.5	imcs21	test	10319193	symptom_217	10319193	0.000464	1.880132749909535	not_mentioned		not_mentioned	correct	ok	not_mentioned	released	unavailable
Haiku 5.5	imcs21	test	10319193	symptom_218	10319193	0.000464	1.880132749909535	not_mentioned		not_mentioned	correct	ok	not_mentioned	released	unavailable
Haiku 5.5	imcs21	test	10319193	symptom_219	10319193	0.000464	1.880132749909535	not_mentioned		not_mentioned	correct	ok	not_mentioned	released	unavailable
Haiku 5.5	imcs21	test	10319193	symptom_220	10319193	0.000464	1.880132749909535	not_mentioned		not_mentioned	correct	ok	not_mentioned	released	unavailable
Haiku 5.5	imcs21	test	10319193	symptom_221	10319193	0.000464	1.880132749909535	not_mentioned		not_mentioned	correct	ok	not_mentioned	released	unavailable
Haiku 5.5	imcs21	test	10319193	symptom_222	10319193	0.000464	1.880132749909535	not_mentioned		not_mentioned	correct	ok	not_mentioned	released	unavailable
Haiku 5.5	imcs21	test	10319193	symptom_223	10319193	0.000464	1.880132749909535	not_mentioned		not_mentioned	correct	ok	not_mentioned	released	unavailable
Haiku 5.5	imcs21	test	10319193	symptom_224	10319193	0.000464	1.880132749909535	not_mentioned		not_mentioned	correct	ok	not_mentioned	released	unavailable
Haiku 5.5	imcs21	test	10319193	symptom_225	10319193	0.000464	1.880132749909535	not_mentioned		not_mentioned	correct	ok	not_mentioned	released	unavailable
Haiku 5.5	imcs21	test	10319193	symptom_226	10319193	0.000464	1.880132749909535	not_mentioned		not_mentioned	correct	ok	not_mentioned	released	unavailable
Haiku 5.5	imcs21	test	10319193	symptom_227	10319193	0.000464	1.880132749909535	not_mentioned		not_mentioned	correct	ok	not_mentioned	released	unavailable
Haiku 5.5	imcs21	test	10319193	symptom_228	10319193	0.000464	1.880132749909535	not_mentioned		not_mentioned	correct	ok	not_mentioned	released	unavailable
Haiku 5.5	imcs21	test	10319193	symptom_229	10319193	0.000464	1.880132749909535	not_mentioned		not_mentioned	correct	ok	not_mentioned	released	unavailable
Haiku 5.5	imcs21	test	10319193	symptom_230	10319193	0.000464	1.880132749909535	not_mentioned		not_mentioned	correct	ok	not_mentioned	released	unavailable
Haiku 5.5	imcs21	test	10319193	symptom_231	10319193	0.000464	1.880132749909535	not_mentioned		not_mentioned	correct	ok	not_mentioned	released	unavailable
Haiku 5.5	imcs21	test	10319193	symptom_232	10319193	0.000464	1.880132749909535	not_mentioned		not_mentioned	correct	ok	not_mentioned	released	unavailable
Haiku 5.5	imcs21	test	10319193	symptom_233	10319193	0.000464	1.880132749909535	not_mentioned		not_mentioned	correct	ok	not_mentioned	released	unavailable
Haiku 5.5	imcs21	test	10319193	symptom_234	10319193	0.000464	1.880132749909535	not_mentioned		not_mentioned	correct	ok	not_mentioned	released	unavailable
Haiku 5.5	imcs21	test	10319193	symptom_235	10319193	0.000464	1.880132749909535	not_mentioned		not_mentioned	correct	ok	not_mentioned	released	unavailable
Haiku 5.5	imcs21	test	10319193	symptom_236	10319193	0.000464	1.880132749909535	not_mentioned		not_mentioned	correct	ok	not_mentioned	released	unavailable
Haiku 5.5	imcs21	test	10319193	symptom_237	10319193	0.000464	1.880132749909535	not_mentioned		not_mentioned	correct	ok	not_mentioned	released	unavailable
Haiku 5.5	imcs21	test	10319193	symptom_238	10319193	0.000464	1.880132749909535	not_mentioned		not_mentioned	correct	ok	not_mentioned	released	unavailable
Haiku 5.5	imcs21	test	10319193	symptom_239	10319193	0.000464	1.880132749909535	not_mentioned		not_mentioned	correct	ok	not_mentioned	released	unavailable
Haiku 5.5	imcs21	test	10319193	symptom_240	10319193	0.000464	1.880132749909535	not_mentioned		not_mentioned	correct	ok	not_mentioned	released	unavailable
Haiku 5.5	imcs21	test	10319193	symptom_241	10319193	0.000464	1.880132749909535	not_mentioned		not_mentioned	correct	ok	not_mentioned	released	unavailable
Haiku 5.5	imcs21	test	10319193	symptom_242	10319193	0.000464	1.880132749909535	not_mentioned		not_mentioned	correct	ok	not_mentioned	released	unavailable
Haiku 5.5	imcs21	test	10319193	symptom_243	10319193	0.000464	1.880132749909535	not_mentioned		not_mentioned	correct	ok	not_mentioned	released	unavailable
Haiku 5.5	imcs21	test	10319193	symptom_244	10319193	0.000464	1.880132749909535	not_mentioned		not_mentioned	correct	ok	not_mentioned	released	unavailable
Haiku 5.5	imcs21	test	10319193	symptom_245	10319193	0.000464	1.880132749909535	not_mentioned		not_mentioned	correct	ok	not_mentioned	released	unavailable
Haiku 5.5	imcs21	test	10319193	symptom_246	10319193	0.000464	1.880132749909535	not_mentioned		not_mentioned	correct	ok	not_mentioned	released	unavailable
Haiku 5.5	imcs21	test	10319193	symptom_247	10319193	0.000464	1.880132749909535	not_mentioned		not_mentioned	correct	ok	not_mentioned	released	unavailable
Haiku 5.5	imcs21	test	10319193	symptom_248	10319193	0.000464	1.880132749909535	not_mentioned		not_mentioned	correct	ok	not_mentioned	released	unavailable
Haiku 5.5	imcs21	test	10319193	symptom_249	10319193	0.000464	1.880132749909535	not_mentioned		not_mentioned	correct	ok	not_mentioned	released	unavailable
Haiku 5.5	imcs21	test	10319193	symptom_250	10319193	0.000464	1.880132749909535	not_mentioned		not_mentioned	correct	ok	not_mentioned	released	unavailable
Haiku 5.5	imcs21	test	10319193	symptom_251	10319193	0.000464	1.880132749909535	not_mentioned		not_mentioned	correct	ok	not_mentioned	released	unavailable
Haiku 5.5	imcs21	test	10319193	symptom_252	10319193	0.000464	1.880132749909535	not_mentioned		not_mentioned	correct	ok	not_mentioned	released	unavailable
Haiku 5.5	imcs21	test	10319193	symptom_253	10319193	0.000464	1.880132749909535	not_mentioned		not_mentioned	correct	ok	not_mentioned	released	unavailable
Haiku 5.5	imcs21	test	10319193	symptom_254	10319193	0.000464	1.880132749909535	not_mentioned		not_mentioned	correct	ok	not_mentioned	released	unavailable
Haiku 5.5	imcs21	test	10319193	symptom_255	10319193	0.000464	1.880132749909535	not_mentioned		not_mentioned	correct	ok	not_mentioned	released	unavailable
Haiku 5.5	imcs21	test	10319193	symptom_256	10319193	0.000464	1.880132749909535	not_mentioned		not_mentioned	correct	ok	not_mentioned	released	unavailable
Haiku 5.5	imcs21	test	10319193	symptom_257	10319193	0.000464	1.880132749909535	not_mentioned		not_mentioned	correct	ok	not_mentioned	released	unavailable
Haiku 5.5	imcs21	test	10319193	symptom_258	10319193	0.000464	1.880132749909535	not_mentioned		not_mentioned	correct	ok	not_mentioned	released	unavailable
Haiku 5.5	imcs21	test	10319193	symptom_259	10319193	0.000464	1.880132749909535	not_mentioned		not_mentioned	correct	ok	not_mentioned	released	unavailable
Haiku 5.5	imcs21	test	10319193	symptom_260	10319193	0.000464	1.880132749909535	not_mentioned		not_mentioned	correct	ok	not_mentioned	released	unavailable
Haiku 5.5	imcs21	test	10319193	symptom_261	10319193	0.000464	1.880132749909535	not_mentioned		not_mentioned	correct	ok	not_mentioned	released	unavailable
Haiku 5.5	imcs21	test	10319193	symptom_262	10319193	0.000464	1.880132749909535	not_mentioned		not_mentioned	correct	ok	not_mentioned	released	unavailable
Haiku 5.5	imcs21	test	10319193	symptom_263	10319193	0.000464	1.880132749909535	not_mentioned		not_mentioned	correct	ok	not_mentioned	released	unavailable
Haiku 5.5	imcs21	test	10319193	symptom_264	10319193	0.000464	1.880132749909535	not_mentioned		not_mentioned	correct	ok	not_mentioned	released	unavailable
Haiku 5.5	imcs21	test	10319193	symptom_265	10319193	0.000464	1.880132749909535	not_mentioned		not_mentioned	correct	ok	not_mentioned	released	unavailable
Haiku 5.5	imcs21	test	10319193	symptom_266	10319193	0.000464	1.880132749909535	not_mentioned		not_mentioned	correct	ok	not_mentioned	released	unavailable
Haiku 5.5	imcs21	test	10319193	symptom_267	10319193	0.000464	1.880132749909535	not_mentioned		not_mentioned	correct	ok	not_mentioned	released	unavailable
Haiku 5.5	imcs21	test	10319193	symptom_268	10319193	0.000464	1.880132749909535	not_mentioned		not_mentioned	correct	ok	not_mentioned	released	unavailable
Haiku 5.5	imcs21	test	10319193	symptom_269	10319193	0.000464	1.880132749909535	not_mentioned		not_mentioned	correct	ok	not_mentioned	released	unavailable
Haiku 5.5	imcs21	test	10319193	symptom_270	10319193	0.000464	1.880132749909535	not_mentioned		not_mentioned	correct	ok	not_mentioned	released	unavailable
Haiku 5.5	imcs21	test	10319193	symptom_271	10319193	0.000464	1.880132749909535	not_mentioned		not_mentioned	correct	ok	not_mentioned	released	unavailable
Haiku 5.5	imcs21	test	10319193	symptom_272	10319193	0.000464	1.880132749909535	not_mentioned		not_mentioned	correct	ok	not_mentioned	released	unavailable
Haiku 5.5	imcs21	test	10319193	symptom_273	10319193	0.000464	1.880132749909535	not_mentioned		not_mentioned	correct	ok	not_mentioned	released	unavailable
Haiku 5.5	imcs21	test	10319193	symptom_274	10319193	0.000464	1.880132749909535	not_mentioned		not_mentioned	correct	ok	not_mentioned	released	unavailable
Haiku 5.5	imcs21	test	10319193	symptom_275	10319193	0.000464	1.880132749909535	not_mentioned		not_mentioned	correct	ok	not_mentioned	released	unavailable
Haiku 5.5	imcs21	test	10319193	symptom_276	10319193	0.000464	1.880132749909535	not_mentioned		not_mentioned	correct	ok	not_mentioned	released	unavailable
Haiku 5.5	imcs21	test	10319193	symptom_277	10319193	0.000464	1.880132749909535	not_mentioned		not_mentioned	correct	ok	not_mentioned	released	unavailable
Haiku 5.5	imcs21	test	10319193	symptom_278	10319193	0.000464	1.880132749909535	not_mentioned		not_mentioned	correct	ok	not_mentioned	released	unavailable
Haiku 5.5	imcs21	test	10319193	symptom_279	10319193	0.000464	1.880132749909535	not_mentioned		not_mentioned	correct	ok	not_mentioned	released	unavailable
Haiku 5.5	imcs21	test	10319193	symptom_280	10319193	0.000464	1.880132749909535	not_mentioned		not_mentioned	correct	ok	not_mentioned	released	unavailable
Haiku 5.5	imcs21	test	10319193	symptom_281	10319193	0.000464	1.880132749909535	not_mentioned		not_mentioned	correct	ok	not_mentioned	released	unavailable
Haiku 5.5	imcs21	test	10319193	symptom_282	10319193	0.000464	1.880132749909535	not_mentioned		not_mentioned	correct	ok	not_mentioned	released	unavailable
Haiku 5.5	imcs21	test	10319193	symptom_283	10319193	0.000464	1.880132749909535	not_mentioned		not_mentioned	correct	ok	not_mentioned	released	unavailable
Haiku 5.5	imcs21	test	10319193	symptom_284	10319193	0.000464	1.880132749909535	not_mentioned		not_mentioned	correct	ok	not_mentioned	released	unavailable
Haiku 5.5	imcs21	test	10319193	symptom_285	10319193	0.000464	1.880132749909535	not_mentioned		not_mentioned	correct	ok	not_mentioned	released	unavailable
Haiku 5.5	imcs21	test	10319193	symptom_286	10319193	0.000464	1.880132749909535	not_mentioned		not_mentioned	correct	ok	not_mentioned	released	unavailable
Haiku 5.5	imcs21	test	10319193	symptom_287	10319193	0.000464	1.880132749909535	not_mentioned		not_mentioned	correct	ok	not_mentioned	released	unavailable
Haiku 5.5	imcs21	test	10319193	symptom_288	10319193	0.000464	1.880132749909535	not_mentioned		not_mentioned	correct	ok	not_mentioned	released	unavailable
Haiku 5.5	imcs21	test	10319193	symptom_289	10319193	0.000464	1.880132749909535	not_mentioned		not_mentioned	correct	ok	not_mentioned	released	unavailable
Haiku 5.5	imcs21	test	10319193	symptom_290	10319193	0.000464	1.880132749909535	not_mentioned		not_mentioned	correct	ok	not_mentioned	released	unavailable
Haiku 5.5	imcs21	test	10319193	symptom_291	10319193	0.000464	1.880132749909535	not_mentioned		not_mentioned	correct	ok	not_mentioned	released	unavailable
Haiku 5.5	imcs21	test	10319193	symptom_292	10319193	0.000464	1.880132749909535	not_mentioned		not_mentioned	correct	ok	not_mentioned	released	unavailable
Haiku 5.5	imcs21	test	10319193	symptom_293	10319193	0.000464	1.880132749909535	not_mentioned		not_mentioned	correct	ok	not_mentioned	released	unavailable
Haiku 5.5	imcs21	test	10319193	symptom_294	10319193	0.000464	1.880132749909535	not_mentioned		not_mentioned	correct	ok	not_mentioned	released	unavailable
Haiku 5.5	imcs21	test	10319193	symptom_295	10319193	0.000464	1.880132749909535	not_mentioned		not_mentioned	correct	ok	not_mentioned	released	unavailable
Haiku 5.5	imcs21	test	10319193	symptom_296	10319193	0.000464	1.880132749909535	not_mentioned		not_mentioned	correct	ok	not_mentioned	released	unavailable
Haiku 5.5	imcs21	test	10319193	symptom_297	10319193	0.000464	1.880132749909535	not_mentioned		not_mentioned	correct	ok	not_mentioned	released	unavailable
Haiku 5.5	imcs21	test	10319193	symptom_298	10319193	0.000464	1.880132749909535	not_mentioned		not_mentioned	correct	ok	not_mentioned	released	unavailable
Haiku 5.5	imcs21	test	10319193	symptom_299	10319193	0.000464	1.880132749909535	not_mentioned		not_mentioned	correct	ok	not_mentioned	released	unavailable
Haiku 5.5	imcs21	test	10319193	symptom_300	10319193	0.000464	1.880132749909535	not_mentioned		not_mentioned	correct	ok	not_mentioned	released	unavailable
Haiku 5.5	imcs21	test	10319193	symptom_301	10319193	0.000464	1.880132749909535	not_mentioned		not_mentioned	correct	ok	not_mentioned	released	unavailable
Haiku 5.5	imcs21	test	10319193	symptom_302	10319193	0.000464	1.880132749909535	not_mentioned		not_mentioned	correct	ok	not_mentioned	released	unavailable
Haiku 5.5	imcs21	test	10319193	symptom_303	10319193	0.000464	1.880132749909535	not_mentioned		not_mentioned	correct	ok	not_mentioned	released	unavailable
Haiku 5.5	imcs21	test	10319193	symptom_304	10319193	0.000464	1.880132749909535	not_mentioned		not_mentioned	correct	ok	not_mentioned	released	unavailable
Haiku 5.5	imcs21	test	10319193	symptom_305	10319193	0.000464	1.880132749909535	not_mentioned		not_mentioned	correct	ok	not_mentioned	released	unavailable
Haiku 5.5	imcs21	test	10319193	symptom_306	10319193	0.000464	1.880132749909535	not_mentioned		not_mentioned	correct	ok	not_mentioned	released	unavailable
Haiku 5.5	imcs21	test	10319193	symptom_307	10319193	0.000464	1.880132749909535	not_mentioned		not_mentioned	correct	ok	not_mentioned	released	unavailable
Haiku 5.5	imcs21	test	10319193	symptom_308	10319193	0.000464	1.880132749909535	not_mentioned		not_mentioned	correct	ok	not_mentioned	released	unavailable
Haiku 5.5	imcs21	test	10319193	symptom_309	10319193	0.000464	1.880132749909535	not_mentioned		not_mentioned	correct	ok	not_mentioned	released	unavailable
Haiku 5.5	imcs21	test	10319193	symptom_310	10319193	0.000464	1.880132749909535	not_mentioned		not_mentioned	correct	ok	not_mentioned	released	unavailable
Haiku 5.5	imcs21	test	10319193	symptom_311	10319193	0.000464	1.880132749909535	not_mentioned		not_mentioned	correct	ok	not_mentioned	released	unavailable
Haiku 5.5	imcs21	test	10319193	symptom_312	10319193	0.000464	1.880132749909535	not_mentioned		not_mentioned	correct	ok	not_mentioned	released	unavailable
Haiku 5.5	imcs21	test	10319193	symptom_313	10319193	0.000464	1.880132749909535	not_mentioned		not_mentioned	correct	ok	not_mentioned	released	unavailable
Haiku 5.5	imcs21	test	10319193	symptom_314	10319193	0.000464	1.880132749909535	not_mentioned		not_mentioned	correct	ok	not_mentioned	released	unavailable
Haiku 5.5	imcs21	test	10319193	symptom_315	10319193	0.000464	1.880132749909535	not_mentioned		not_mentioned	correct	ok	not_mentioned	released	unavailable
Haiku 5.5	imcs21	test	10319193	symptom_316	10319193	0.000464	1.880132749909535	not_mentioned		not_mentioned	correct	ok	not_mentioned	released	unavailable
Haiku 5.5	imcs21	test	10319193	symptom_317	10319193	0.000464	1.880132749909535	not_mentioned		not_mentioned	correct	ok	not_mentioned	released	unavailable
Haiku 5.5	imcs21	test	10319193	symptom_318	10319193	0.000464	1.880132749909535	not_mentioned		not_mentioned	correct	ok	not_mentioned	released	unavailable
Haiku 5.5	imcs21	test	10319193	symptom_319	10319193	0.000464	1.880132749909535	not_mentioned		not_mentioned	correct	ok	not_mentioned	released	unavailable
Haiku 5.5	imcs21	test	10319193	symptom_320	10319193	0.000464	1.880132749909535	not_mentioned		not_mentioned	correct	ok	not_mentioned	released	unavailable
Haiku 5.5	imcs21	test	10319193	symptom_321	10319193	0.000464	1.880132749909535	not_mentioned		not_mentioned	correct	ok	not_mentioned	released	unavailable
Haiku 5.5	imcs21	test	10319193	symptom_322	10319193	0.000464	1.880132749909535	not_mentioned		not_mentioned	correct	ok	not_mentioned	released	unavailable
Haiku 5.5	imcs21	test	10319193	symptom_323	10319193	0.000464	1.880132749909535	not_mentioned		not_mentioned	correct	ok	not_mentioned	released	unavailable
Haiku 5.5	imcs21	test	10319193	symptom_324	10319193	0.000464	1.880132749909535	not_mentioned		not_mentioned	correct	ok	not_mentioned	released	unavailable
Haiku 5.5	imcs21	test	10319193	symptom_325	10319193	0.000464	1.880132749909535	not_mentioned		not_mentioned	correct	ok	not_mentioned	released	unavailable
Haiku 5.5	imcs21	test	10319193	symptom_326	10319193	0.000464	1.880132749909535	not_mentioned		not_mentioned	correct	ok	not_mentioned	released	unavailable
Haiku 5.5	imcs21	test	10319193	symptom_327	10319193	0.000464	1.880132749909535	not_mentioned		not_mentioned	correct	ok	not_mentioned	released	unavailable
Haiku 5.5	imcs21	test	10319193	symptom_328	10319193	0.000464	1.880132749909535	not_mentioned		not_mentioned	correct	ok	not_mentioned	released	unavailable
Haiku 5.5	imcs21	test	10319193	symptom_329	10319193	0.000464	1.880132749909535	not_mentioned		not_mentioned	correct	ok	not_mentioned	released	unavailable
Haiku 5.5	imcs21	test	10319193	symptom_330	10319193	0.000464	1.880132749909535	not_mentioned		not_mentioned	correct	ok	not_mentioned	released	unavailable
Haiku 5.5	imcs21	test	10319194	symptom_000	10319194	0.00048820000000000005	2.298721040831879	not_mentioned		not_mentioned	correct	ok	not_mentioned	released	unavailable
Haiku 5.5	imcs21	test	10319194	symptom_001	10319194	0.00048820000000000005	2.298721040831879	positive	0.95	positive	correct	ok	positive	released	reported_percentage
Haiku 5.5	imcs21	test	10319194	symptom_002	10319194	0.00048820000000000005	2.298721040831879	not_mentioned		not_mentioned	correct	ok	not_mentioned	released	unavailable
Haiku 5.5	imcs21	test	10319194	symptom_003	10319194	0.00048820000000000005	2.298721040831879	not_mentioned		not_mentioned	correct	ok	not_mentioned	released	unavailable
Haiku 5.5	imcs21	test	10319194	symptom_004	10319194	0.00048820000000000005	2.298721040831879	not_mentioned		not_mentioned	correct	ok	not_mentioned	released	unavailable
Haiku 5.5	imcs21	test	10319194	symptom_005	10319194	0.00048820000000000005	2.298721040831879	not_mentioned		not_mentioned	correct	ok	not_mentioned	released	unavailable
Haiku 5.5	imcs21	test	10319194	symptom_006	10319194	0.00048820000000000005	2.298721040831879	not_mentioned		not_mentioned	correct	ok	not_mentioned	released	unavailable
Haiku 5.5	imcs21	test	10319194	symptom_007	10319194	0.00048820000000000005	2.298721040831879	not_mentioned		not_mentioned	correct	ok	not_mentioned	released	unavailable
Haiku 5.5	imcs21	test	10319194	symptom_008	10319194	0.00048820000000000005	2.298721040831879	not_mentioned		not_mentioned	correct	ok	not_mentioned	released	unavailable
Haiku 5.5	imcs21	test	10319194	symptom_009	10319194	0.00048820000000000005	2.298721040831879	not_mentioned		not_mentioned	correct	ok	not_mentioned	released	unavailable
Haiku 5.5	imcs21	test	10319194	symptom_010	10319194	0.00048820000000000005	2.298721040831879	not_mentioned		not_mentioned	correct	ok	not_mentioned	released	unavailable
Haiku 5.5	imcs21	test	10319194	symptom_011	10319194	0.00048820000000000005	2.298721040831879	not_mentioned		not_mentioned	correct	ok	not_mentioned	released	unavailable
Haiku 5.5	imcs21	test	10319194	symptom_012	10319194	0.00048820000000000005	2.298721040831879	not_mentioned		not_mentioned	correct	ok	not_mentioned	released	unavailable
Haiku 5.5	imcs21	test	10319194	symptom_013	10319194	0.00048820000000000005	2.298721040831879	not_mentioned		not_mentioned	correct	ok	not_mentioned	released	unavailable
Haiku 5.5	imcs21	test	10319194	symptom_014	10319194	0.00048820000000000005	2.298721040831879	not_mentioned		not_mentioned	correct	ok	not_mentioned	released	unavailable
Haiku 5.5	imcs21	test	10319194	symptom_015	10319194	0.00048820000000000005	2.298721040831879	not_mentioned		not_mentioned	correct	ok	not_mentioned	released	unavailable
Haiku 5.5	imcs21	test	10319194	symptom_016	10319194	0.00048820000000000005	2.298721040831879	not_mentioned		not_mentioned	correct	ok	not_mentioned	released	unavailable
Haiku 5.5	imcs21	test	10319194	symptom_017	10319194	0.00048820000000000005	2.298721040831879	not_mentioned		not_mentioned	correct	ok	not_mentioned	released	unavailable
Haiku 5.5	imcs21	test	10319194	symptom_018	10319194	0.00048820000000000005	2.298721040831879	not_mentioned		not_mentioned	correct	ok	not_mentioned	released	unavailable
Haiku 5.5	imcs21	test	10319194	symptom_019	10319194	0.00048820000000000005	2.298721040831879	not_mentioned		not_mentioned	correct	ok	not_mentioned	released	unavailable
Haiku 5.5	imcs21	test	10319194	symptom_020	10319194	0.00048820000000000005	2.298721040831879	not_mentioned		not_mentioned	correct	ok	not_mentioned	released	unavailable
Haiku 5.5	imcs21	test	10319194	symptom_021	10319194	0.00048820000000000005	2.298721040831879	not_mentioned		not_mentioned	correct	ok	not_mentioned	released	unavailable
Haiku 5.5	imcs21	test	10319194	symptom_022	10319194	0.00048820000000000005	2.298721040831879	not_mentioned		not_mentioned	correct	ok	not_mentioned	released	unavailable
Haiku 5.5	imcs21	test	10319194	symptom_023	10319194	0.00048820000000000005	2.298721040831879	not_mentioned		not_mentioned	correct	ok	not_mentioned	released	unavailable
Haiku 5.5	imcs21	test	10319194	symptom_024	10319194	0.00048820000000000005	2.298721040831879	not_mentioned		not_mentioned	correct	ok	not_mentioned	released	unavailable
Haiku 5.5	imcs21	test	10319194	symptom_025	10319194	0.00048820000000000005	2.298721040831879	not_mentioned		not_mentioned	correct	ok	not_mentioned	released	unavailable
Haiku 5.5	imcs21	test	10319194	symptom_026	10319194	0.00048820000000000005	2.298721040831879	not_mentioned		not_mentioned	correct	ok	not_mentioned	released	unavailable
Haiku 5.5	imcs21	test	10319194	symptom_027	10319194	0.00048820000000000005	2.298721040831879	not_mentioned		not_mentioned	correct	ok	not_mentioned	released	unavailable
Haiku 5.5	imcs21	test	10319194	symptom_028	10319194	0.00048820000000000005	2.298721040831879	not_mentioned		not_mentioned	correct	ok	not_mentioned	released	unavailable
Haiku 5.5	imcs21	test	10319194	symptom_029	10319194	0.00048820000000000005	2.298721040831879	not_mentioned		not_mentioned	correct	ok	not_mentioned	released	unavailable
Haiku 5.5	imcs21	test	10319194	symptom_030	10319194	0.00048820000000000005	2.298721040831879	not_mentioned		not_mentioned	correct	ok	not_mentioned	released	unavailable
Haiku 5.5	imcs21	test	10319194	symptom_031	10319194	0.00048820000000000005	2.298721040831879	not_mentioned		not_mentioned	correct	ok	not_mentioned	released	unavailable
Haiku 5.5	imcs21	test	10319194	symptom_032	10319194	0.00048820000000000005	2.298721040831879	not_mentioned		not_mentioned	correct	ok	not_mentioned	released	unavailable
Haiku 5.5	imcs21	test	10319194	symptom_033	10319194	0.00048820000000000005	2.298721040831879	not_mentioned		not_mentioned	correct	ok	not_mentioned	released	unavailable
Haiku 5.5	imcs21	test	10319194	symptom_034	10319194	0.00048820000000000005	2.298721040831879	not_mentioned		not_mentioned	correct	ok	not_mentioned	released	unavailable
Haiku 5.5	imcs21	test	10319194	symptom_035	10319194	0.00048820000000000005	2.298721040831879	not_mentioned		not_mentioned	correct	ok	not_mentioned	released	unavailable
Haiku 5.5	imcs21	test	10319194	symptom_036	10319194	0.00048820000000000005	2.298721040831879	not_mentioned		not_mentioned	correct	ok	not_mentioned	released	unavailable
Haiku 5.5	imcs21	test	10319194	symptom_037	10319194	0.00048820000000000005	2.298721040831879	not_mentioned		not_mentioned	correct	ok	not_mentioned	released	unavailable
Haiku 5.5	imcs21	test	10319194	symptom_038	10319194	0.00048820000000000005	2.298721040831879	positive	0.8	not_mentioned	incorrect	ok	not_mentioned	released	reported_percentage
Haiku 5.5	imcs21	test	10319194	symptom_039	10319194	0.00048820000000000005	2.298721040831879	not_mentioned		not_mentioned	correct	ok	not_mentioned	released	unavailable
Haiku 5.5	imcs21	test	10319194	symptom_040	10319194	0.00048820000000000005	2.298721040831879	not_mentioned		not_mentioned	correct	ok	not_mentioned	released	unavailable
Haiku 5.5	imcs21	test	10319194	symptom_041	10319194	0.00048820000000000005	2.298721040831879	not_mentioned		not_mentioned	correct	ok	not_mentioned	released	unavailable
Haiku 5.5	imcs21	test	10319194	symptom_042	10319194	0.00048820000000000005	2.298721040831879	not_mentioned		not_mentioned	correct	ok	not_mentioned	released	unavailable
Haiku 5.5	imcs21	test	10319194	symptom_043	10319194	0.00048820000000000005	2.298721040831879	not_mentioned		not_mentioned	correct	ok	not_mentioned	released	unavailable
Haiku 5.5	imcs21	test	10319194	symptom_044	10319194	0.00048820000000000005	2.298721040831879	not_mentioned		not_mentioned	correct	ok	not_mentioned	released	unavailable
Haiku 5.5	imcs21	test	10319194	symptom_045	10319194	0.00048820000000000005	2.298721040831879	not_mentioned		not_mentioned	correct	ok	not_mentioned	released	unavailable
Haiku 5.5	imcs21	test	10319194	symptom_046	10319194	0.00048820000000000005	2.298721040831879	not_mentioned		not_mentioned	correct	ok	not_mentioned	released	unavailable
Haiku 5.5	imcs21	test	10319194	symptom_047	10319194	0.00048820000000000005	2.298721040831879	not_mentioned		not_mentioned	correct	ok	not_mentioned	released	unavailable
Haiku 5.5	imcs21	test	10319194	symptom_048	10319194	0.00048820000000000005	2.298721040831879	not_mentioned		not_mentioned	correct	ok	not_mentioned	released	unavailable
Haiku 5.5	imcs21	test	10319194	symptom_049	10319194	0.00048820000000000005	2.298721040831879	not_mentioned		not_mentioned	correct	ok	not_mentioned	released	unavailable
Haiku 5.5	imcs21	test	10319194	symptom_050	10319194	0.00048820000000000005	2.298721040831879	not_mentioned		not_mentioned	correct	ok	not_mentioned	released	unavailable
Haiku 5.5	imcs21	test	10319194	symptom_051	10319194	0.00048820000000000005	2.298721040831879	not_mentioned		not_mentioned	correct	ok	not_mentioned	released	unavailable
Haiku 5.5	imcs21	test	10319194	symptom_052	10319194	0.00048820000000000005	2.298721040831879	not_mentioned		not_mentioned	correct	ok	not_mentioned	released	unavailable
Haiku 5.5	imcs21	test	10319194	symptom_053	10319194	0.00048820000000000005	2.298721040831879	not_mentioned		not_mentioned	correct	ok	not_mentioned	released	unavailable
Haiku 5.5	imcs21	test	10319194	symptom_054	10319194	0.00048820000000000005	2.298721040831879	not_mentioned		not_mentioned	correct	ok	not_mentioned	released	unavailable
Haiku 5.5	imcs21	test	10319194	symptom_055	10319194	0.00048820000000000005	2.298721040831879	not_mentioned		not_mentioned	correct	ok	not_mentioned	released	unavailable
Haiku 5.5	imcs21	test	10319194	symptom_056	10319194	0.00048820000000000005	2.298721040831879	not_mentioned		not_mentioned	correct	ok	not_mentioned	released	unavailable
Haiku 5.5	imcs21	test	10319194	symptom_057	10319194	0.00048820000000000005	2.298721040831879	not_mentioned		not_mentioned	correct	ok	not_mentioned	released	unavailable
Haiku 5.5	imcs21	test	10319194	symptom_058	10319194	0.00048820000000000005	2.298721040831879	not_mentioned		not_mentioned	correct	ok	not_mentioned	released	unavailable
Haiku 5.5	imcs21	test	10319194	symptom_059	10319194	0.00048820000000000005	2.298721040831879	not_mentioned		not_mentioned	correct	ok	not_mentioned	released	unavailable
Haiku 5.5	imcs21	test	10319194	symptom_060	10319194	0.00048820000000000005	2.298721040831879	not_mentioned		not_mentioned	correct	ok	not_mentioned	released	unavailable
Haiku 5.5	imcs21	test	10319194	symptom_061	10319194	0.00048820000000000005	2.298721040831879	not_mentioned		not_mentioned	correct	ok	not_mentioned	released	unavailable
Haiku 5.5	imcs21	test	10319194	symptom_062	10319194	0.00048820000000000005	2.298721040831879	not_mentioned		not_mentioned	correct	ok	not_mentioned	released	unavailable
Haiku 5.5	imcs21	test	10319194	symptom_063	10319194	0.00048820000000000005	2.298721040831879	not_mentioned		not_mentioned	correct	ok	not_mentioned	released	unavailable
Haiku 5.5	imcs21	test	10319194	symptom_064	10319194	0.00048820000000000005	2.298721040831879	not_mentioned		not_mentioned	correct	ok	not_mentioned	released	unavailable
Haiku 5.5	imcs21	test	10319194	symptom_065	10319194	0.00048820000000000005	2.298721040831879	not_mentioned		not_mentioned	correct	ok	not_mentioned	released	unavailable
Haiku 5.5	imcs21	test	10319194	symptom_066	10319194	0.00048820000000000005	2.298721040831879	not_mentioned		not_mentioned	correct	ok	not_mentioned	released	unavailable
Haiku 5.5	imcs21	test	10319194	symptom_067	10319194	0.00048820000000000005	2.298721040831879	not_mentioned		not_mentioned	correct	ok	not_mentioned	released	unavailable
Haiku 5.5	imcs21	test	10319194	symptom_068	10319194	0.00048820000000000005	2.298721040831879	not_mentioned		not_mentioned	correct	ok	not_mentioned	released	unavailable
Haiku 5.5	imcs21	test	10319194	symptom_069	10319194	0.00048820000000000005	2.298721040831879	not_mentioned		not_mentioned	correct	ok	not_mentioned	released	unavailable
Haiku 5.5	imcs21	test	10319194	symptom_070	10319194	0.00048820000000000005	2.298721040831879	not_mentioned		not_mentioned	correct	ok	not_mentioned	released	unavailable
Haiku 5.5	imcs21	test	10319194	symptom_071	10319194	0.00048820000000000005	2.298721040831879	not_mentioned		not_mentioned	correct	ok	not_mentioned	released	unavailable
Haiku 5.5	imcs21	test	10319194	symptom_072	10319194	0.00048820000000000005	2.298721040831879	not_mentioned		not_mentioned	correct	ok	not_mentioned	released	unavailable
Haiku 5.5	imcs21	test	10319194	symptom_073	10319194	0.00048820000000000005	2.298721040831879	not_mentioned		not_mentioned	correct	ok	not_mentioned	released	unavailable
Haiku 5.5	imcs21	test	10319194	symptom_074	10319194	0.00048820000000000005	2.298721040831879	not_mentioned		not_mentioned	correct	ok	not_mentioned	released	unavailable
Haiku 5.5	imcs21	test	10319194	symptom_075	10319194	0.00048820000000000005	2.298721040831879	not_mentioned		not_mentioned	correct	ok	not_mentioned	released	unavailable
Haiku 5.5	imcs21	test	10319194	symptom_076	10319194	0.00048820000000000005	2.298721040831879	not_mentioned		not_mentioned	correct	ok	not_mentioned	released	unavailable
Haiku 5.5	imcs21	test	10319194	symptom_077	10319194	0.00048820000000000005	2.298721040831879	not_mentioned		not_mentioned	correct	ok	not_mentioned	released	unavailable
Haiku 5.5	imcs21	test	10319194	symptom_078	10319194	0.00048820000000000005	2.298721040831879	not_mentioned		not_mentioned	correct	ok	not_mentioned	released	unavailable
Haiku 5.5	imcs21	test	10319194	symptom_079	10319194	0.00048820000000000005	2.298721040831879	not_mentioned		not_mentioned	correct	ok	not_mentioned	released	unavailable
Haiku 5.5	imcs21	test	10319194	symptom_080	10319194	0.00048820000000000005	2.298721040831879	not_mentioned		not_mentioned	correct	ok	not_mentioned	released	unavailable
Haiku 5.5	imcs21	test	10319194	symptom_081	10319194	0.00048820000000000005	2.298721040831879	not_mentioned		not_mentioned	correct	ok	not_mentioned	released	unavailable
Haiku 5.5	imcs21	test	10319194	symptom_082	10319194	0.00048820000000000005	2.298721040831879	not_mentioned		not_mentioned	correct	ok	not_mentioned	released	unavailable
Haiku 5.5	imcs21	test	10319194	symptom_083	10319194	0.00048820000000000005	2.298721040831879	not_mentioned		not_mentioned	correct	ok	not_mentioned	released	unavailable
Haiku 5.5	imcs21	test	10319194	symptom_084	10319194	0.00048820000000000005	2.298721040831879	not_mentioned		not_mentioned	correct	ok	not_mentioned	released	unavailable
Haiku 5.5	imcs21	test	10319194	symptom_085	10319194	0.00048820000000000005	2.298721040831879	not_mentioned		not_mentioned	correct	ok	not_mentioned	released	unavailable
Haiku 5.5	imcs21	test	10319194	symptom_086	10319194	0.00048820000000000005	2.298721040831879	not_mentioned		not_mentioned	correct	ok	not_mentioned	released	unavailable
Haiku 5.5	imcs21	test	10319194	symptom_087	10319194	0.00048820000000000005	2.298721040831879	not_mentioned		not_mentioned	correct	ok	not_mentioned	released	unavailable
Haiku 5.5	imcs21	test	10319194	symptom_088	10319194	0.00048820000000000005	2.298721040831879	not_mentioned		not_mentioned	correct	ok	not_mentioned	released	unavailable
Haiku 5.5	imcs21	test	10319194	symptom_089	10319194	0.00048820000000000005	2.298721040831879	not_mentioned		not_mentioned	correct	ok	not_mentioned	released	unavailable
Haiku 5.5	imcs21	test	10319194	symptom_090	10319194	0.00048820000000000005	2.298721040831879	not_mentioned		not_mentioned	correct	ok	not_mentioned	released	unavailable
Haiku 5.5	imcs21	test	10319194	symptom_091	10319194	0.00048820000000000005	2.298721040831879	not_mentioned		not_mentioned	correct	ok	not_mentioned	released	unavailable
Haiku 5.5	imcs21	test	10319194	symptom_092	10319194	0.00048820000000000005	2.298721040831879	not_mentioned		not_mentioned	correct	ok	not_mentioned	released	unavailable
Haiku 5.5	imcs21	test	10319194	symptom_093	10319194	0.00048820000000000005	2.298721040831879	not_mentioned		not_mentioned	correct	ok	not_mentioned	released	unavailable
Haiku 5.5	imcs21	test	10319194	symptom_094	10319194	0.00048820000000000005	2.298721040831879	not_mentioned		not_mentioned	correct	ok	not_mentioned	released	unavailable
Haiku 5.5	imcs21	test	10319194	symptom_095	10319194	0.00048820000000000005	2.298721040831879	not_mentioned		not_mentioned	correct	ok	not_mentioned	released	unavailable
Haiku 5.5	imcs21	test	10319194	symptom_096	10319194	0.00048820000000000005	2.298721040831879	not_mentioned		not_mentioned	correct	ok	not_mentioned	released	unavailable
Haiku 5.5	imcs21	test	10319194	symptom_097	10319194	0.00048820000000000005	2.298721040831879	not_mentioned		not_mentioned	correct	ok	not_mentioned	released	unavailable
Haiku 5.5	imcs21	test	10319194	symptom_098	10319194	0.00048820000000000005	2.298721040831879	not_mentioned		not_mentioned	correct	ok	not_mentioned	released	unavailable
Haiku 5.5	imcs21	test	10319194	symptom_099	10319194	0.00048820000000000005	2.298721040831879	not_mentioned		not_mentioned	correct	ok	not_mentioned	released	unavailable
Haiku 5.5	imcs21	test	10319194	symptom_100	10319194	0.00048820000000000005	2.298721040831879	not_mentioned		not_mentioned	correct	ok	not_mentioned	released	unavailable
Haiku 5.5	imcs21	test	10319194	symptom_101	10319194	0.00048820000000000005	2.298721040831879	not_mentioned		not_mentioned	correct	ok	not_mentioned	released	unavailable
Haiku 5.5	imcs21	test	10319194	symptom_102	10319194	0.00048820000000000005	2.298721040831879	not_mentioned		not_mentioned	correct	ok	not_mentioned	released	unavailable
Haiku 5.5	imcs21	test	10319194	symptom_103	10319194	0.00048820000000000005	2.298721040831879	not_mentioned		not_mentioned	correct	ok	not_mentioned	released	unavailable
Haiku 5.5	imcs21	test	10319194	symptom_104	10319194	0.00048820000000000005	2.298721040831879	not_mentioned		not_mentioned	correct	ok	not_mentioned	released	unavailable
Haiku 5.5	imcs21	test	10319194	symptom_105	10319194	0.00048820000000000005	2.298721040831879	not_mentioned		not_mentioned	correct	ok	not_mentioned	released	unavailable
Haiku 5.5	imcs21	test	10319194	symptom_106	10319194	0.00048820000000000005	2.298721040831879	not_mentioned		not_mentioned	correct	ok	not_mentioned	released	unavailable
Haiku 5.5	imcs21	test	10319194	symptom_107	10319194	0.00048820000000000005	2.298721040831879	not_mentioned		not_mentioned	correct	ok	not_mentioned	released	unavailable
Haiku 5.5	imcs21	test	10319194	symptom_108	10319194	0.00048820000000000005	2.298721040831879	not_mentioned		not_mentioned	correct	ok	not_mentioned	released	unavailable
Haiku 5.5	imcs21	test	10319194	symptom_109	10319194	0.00048820000000000005	2.298721040831879	not_mentioned		not_mentioned	correct	ok	not_mentioned	released	unavailable
Haiku 5.5	imcs21	test	10319194	symptom_110	10319194	0.00048820000000000005	2.298721040831879	not_mentioned		not_mentioned	correct	ok	not_mentioned	released	unavailable
Haiku 5.5	imcs21	test	10319194	symptom_111	10319194	0.00048820000000000005	2.298721040831879	not_mentioned		not_mentioned	correct	ok	not_mentioned	released	unavailable
Haiku 5.5	imcs21	test	10319194	symptom_112	10319194	0.00048820000000000005	2.298721040831879	not_mentioned		not_mentioned	correct	ok	not_mentioned	released	unavailable
Haiku 5.5	imcs21	test	10319194	symptom_113	10319194	0.00048820000000000005	2.298721040831879	not_mentioned		not_mentioned	correct	ok	not_mentioned	released	unavailable
Haiku 5.5	imcs21	test	10319194	symptom_114	10319194	0.00048820000000000005	2.298721040831879	not_mentioned		not_mentioned	correct	ok	not_mentioned	released	unavailable
Haiku 5.5	imcs21	test	10319194	symptom_115	10319194	0.00048820000000000005	2.298721040831879	not_mentioned		not_mentioned	correct	ok	not_mentioned	released	unavailable
Haiku 5.5	imcs21	test	10319194	symptom_116	10319194	0.00048820000000000005	2.298721040831879	not_mentioned		not_mentioned	correct	ok	not_mentioned	released	unavailable
Haiku 5.5	imcs21	test	10319194	symptom_117	10319194	0.00048820000000000005	2.298721040831879	not_mentioned		not_mentioned	correct	ok	not_mentioned	released	unavailable
Haiku 5.5	imcs21	test	10319194	symptom_118	10319194	0.00048820000000000005	2.298721040831879	not_mentioned		not_mentioned	correct	ok	not_mentioned	released	unavailable
Haiku 5.5	imcs21	test	10319194	symptom_119	10319194	0.00048820000000000005	2.298721040831879	not_mentioned		not_mentioned	correct	ok	not_mentioned	released	unavailable
Haiku 5.5	imcs21	test	10319194	symptom_120	10319194	0.00048820000000000005	2.298721040831879	not_mentioned		not_mentioned	correct	ok	not_mentioned	released	unavailable
Haiku 5.5	imcs21	test	10319194	symptom_121	10319194	0.00048820000000000005	2.298721040831879	not_mentioned		not_mentioned	correct	ok	not_mentioned	released	unavailable
Haiku 5.5	imcs21	test	10319194	symptom_122	10319194	0.00048820000000000005	2.298721040831879	not_mentioned		not_mentioned	correct	ok	not_mentioned	released	unavailable
Haiku 5.5	imcs21	test	10319194	symptom_123	10319194	0.00048820000000000005	2.298721040831879	not_mentioned		not_mentioned	correct	ok	not_mentioned	released	unavailable
Haiku 5.5	imcs21	test	10319194	symptom_124	10319194	0.00048820000000000005	2.298721040831879	not_mentioned		not_mentioned	correct	ok	not_mentioned	released	unavailable
Haiku 5.5	imcs21	test	10319194	symptom_125	10319194	0.00048820000000000005	2.298721040831879	not_mentioned		not_mentioned	correct	ok	not_mentioned	released	unavailable
Haiku 5.5	imcs21	test	10319194	symptom_126	10319194	0.00048820000000000005	2.298721040831879	not_mentioned		not_mentioned	correct	ok	not_mentioned	released	unavailable
Haiku 5.5	imcs21	test	10319194	symptom_127	10319194	0.00048820000000000005	2.298721040831879	not_mentioned		not_mentioned	correct	ok	not_mentioned	released	unavailable
Haiku 5.5	imcs21	test	10319194	symptom_128	10319194	0.00048820000000000005	2.298721040831879	not_mentioned		not_mentioned	correct	ok	not_mentioned	released	unavailable
Haiku 5.5	imcs21	test	10319194	symptom_129	10319194	0.00048820000000000005	2.298721040831879	not_mentioned		not_mentioned	correct	ok	not_mentioned	released	unavailable
Haiku 5.5	imcs21	test	10319194	symptom_130	10319194	0.00048820000000000005	2.298721040831879	not_mentioned		not_mentioned	correct	ok	not_mentioned	released	unavailable
Haiku 5.5	imcs21	test	10319194	symptom_131	10319194	0.00048820000000000005	2.298721040831879	not_mentioned		not_mentioned	correct	ok	not_mentioned	released	unavailable
Haiku 5.5	imcs21	test	10319194	symptom_132	10319194	0.00048820000000000005	2.298721040831879	not_mentioned		not_mentioned	correct	ok	not_mentioned	released	unavailable
Haiku 5.5	imcs21	test	10319194	symptom_133	10319194	0.00048820000000000005	2.298721040831879	not_mentioned		not_mentioned	correct	ok	not_mentioned	released	unavailable
Haiku 5.5	imcs21	test	10319194	symptom_134	10319194	0.00048820000000000005	2.298721040831879	not_mentioned		not_mentioned	correct	ok	not_mentioned	released	unavailable
Haiku 5.5	imcs21	test	10319194	symptom_135	10319194	0.00048820000000000005	2.298721040831879	not_mentioned		not_mentioned	correct	ok	not_mentioned	released	unavailable
Haiku 5.5	imcs21	test	10319194	symptom_136	10319194	0.00048820000000000005	2.298721040831879	not_mentioned		not_mentioned	correct	ok	not_mentioned	released	unavailable
Haiku 5.5	imcs21	test	10319194	symptom_137	10319194	0.00048820000000000005	2.298721040831879	not_mentioned		not_mentioned	correct	ok	not_mentioned	released	unavailable
Haiku 5.5	imcs21	test	10319194	symptom_138	10319194	0.00048820000000000005	2.298721040831879	not_mentioned		not_mentioned	correct	ok	not_mentioned	released	unavailable
Haiku 5.5	imcs21	test	10319194	symptom_139	10319194	0.00048820000000000005	2.298721040831879	not_mentioned		not_mentioned	correct	ok	not_mentioned	released	unavailable
Haiku 5.5	imcs21	test	10319194	symptom_140	10319194	0.00048820000000000005	2.298721040831879	not_mentioned		not_mentioned	correct	ok	not_mentioned	released	unavailable
Haiku 5.5	imcs21	test	10319194	symptom_141	10319194	0.00048820000000000005	2.298721040831879	not_mentioned		not_mentioned	correct	ok	not_mentioned	released	unavailable
Haiku 5.5	imcs21	test	10319194	symptom_142	10319194	0.00048820000000000005	2.298721040831879	not_mentioned		not_mentioned	correct	ok	not_mentioned	released	unavailable
Haiku 5.5	imcs21	test	10319194	symptom_143	10319194	0.00048820000000000005	2.298721040831879	not_mentioned		not_mentioned	correct	ok	not_mentioned	released	unavailable
Haiku 5.5	imcs21	test	10319194	symptom_144	10319194	0.00048820000000000005	2.298721040831879	not_mentioned		not_mentioned	correct	ok	not_mentioned	released	unavailable
Haiku 5.5	imcs21	test	10319194	symptom_145	10319194	0.00048820000000000005	2.298721040831879	not_mentioned		not_mentioned	correct	ok	not_mentioned	released	unavailable
Haiku 5.5	imcs21	test	10319194	symptom_146	10319194	0.00048820000000000005	2.298721040831879	not_mentioned		not_mentioned	correct	ok	not_mentioned	released	unavailable
Haiku 5.5	imcs21	test	10319194	symptom_147	10319194	0.00048820000000000005	2.298721040831879	not_mentioned		not_mentioned	correct	ok	not_mentioned	released	unavailable
Haiku 5.5	imcs21	test	10319194	symptom_148	10319194	0.00048820000000000005	2.298721040831879	not_mentioned		not_mentioned	correct	ok	not_mentioned	released	unavailable
Haiku 5.5	imcs21	test	10319194	symptom_149	10319194	0.00048820000000000005	2.298721040831879	not_mentioned		not_mentioned	correct	ok	not_mentioned	released	unavailable
Haiku 5.5	imcs21	test	10319194	symptom_150	10319194	0.00048820000000000005	2.298721040831879	not_mentioned		not_mentioned	correct	ok	not_mentioned	released	unavailable
Haiku 5.5	imcs21	test	10319194	symptom_151	10319194	0.00048820000000000005	2.298721040831879	not_mentioned		not_mentioned	correct	ok	not_mentioned	released	unavailable
Haiku 5.5	imcs21	test	10319194	symptom_152	10319194	0.00048820000000000005	2.298721040831879	not_mentioned		not_mentioned	correct	ok	not_mentioned	released	unavailable
Haiku 5.5	imcs21	test	10319194	symptom_153	10319194	0.00048820000000000005	2.298721040831879	not_mentioned		not_mentioned	correct	ok	not_mentioned	released	unavailable
Haiku 5.5	imcs21	test	10319194	symptom_154	10319194	0.00048820000000000005	2.298721040831879	not_mentioned		not_mentioned	correct	ok	not_mentioned	released	unavailable
Haiku 5.5	imcs21	test	10319194	symptom_155	10319194	0.00048820000000000005	2.298721040831879	not_mentioned		not_mentioned	correct	ok	not_mentioned	released	unavailable
Haiku 5.5	imcs21	test	10319194	symptom_156	10319194	0.00048820000000000005	2.298721040831879	not_mentioned		not_mentioned	correct	ok	not_mentioned	released	unavailable
Haiku 5.5	imcs21	test	10319194	symptom_157	10319194	0.00048820000000000005	2.298721040831879	not_mentioned		not_mentioned	correct	ok	not_mentioned	released	unavailable
Haiku 5.5	imcs21	test	10319194	symptom_158	10319194	0.00048820000000000005	2.298721040831879	not_mentioned		not_mentioned	correct	ok	not_mentioned	released	unavailable
Haiku 5.5	imcs21	test	10319194	symptom_159	10319194	0.00048820000000000005	2.298721040831879	not_mentioned		not_mentioned	correct	ok	not_mentioned	released	unavailable
Haiku 5.5	imcs21	test	10319194	symptom_160	10319194	0.00048820000000000005	2.298721040831879	not_mentioned		not_mentioned	correct	ok	not_mentioned	released	unavailable
Haiku 5.5	imcs21	test	10319194	symptom_161	10319194	0.00048820000000000005	2.298721040831879	not_mentioned		not_mentioned	correct	ok	not_mentioned	released	unavailable
Haiku 5.5	imcs21	test	10319194	symptom_162	10319194	0.00048820000000000005	2.298721040831879	not_mentioned		not_mentioned	correct	ok	not_mentioned	released	unavailable
Haiku 5.5	imcs21	test	10319194	symptom_163	10319194	0.00048820000000000005	2.298721040831879	not_mentioned		not_mentioned	correct	ok	not_mentioned	released	unavailable
Haiku 5.5	imcs21	test	10319194	symptom_164	10319194	0.00048820000000000005	2.298721040831879	not_mentioned		not_mentioned	correct	ok	not_mentioned	released	unavailable
Haiku 5.5	imcs21	test	10319194	symptom_165	10319194	0.00048820000000000005	2.298721040831879	not_mentioned		not_mentioned	correct	ok	not_mentioned	released	unavailable
Haiku 5.5	imcs21	test	10319194	symptom_166	10319194	0.00048820000000000005	2.298721040831879	not_mentioned		not_mentioned	correct	ok	not_mentioned	released	unavailable
Haiku 5.5	imcs21	test	10319194	symptom_167	10319194	0.00048820000000000005	2.298721040831879	not_mentioned		not_mentioned	correct	ok	not_mentioned	released	unavailable
Haiku 5.5	imcs21	test	10319194	symptom_168	10319194	0.00048820000000000005	2.298721040831879	not_mentioned		not_mentioned	correct	ok	not_mentioned	released	unavailable
Haiku 5.5	imcs21	test	10319194	symptom_169	10319194	0.00048820000000000005	2.298721040831879	not_mentioned		not_mentioned	correct	ok	not_mentioned	released	unavailable
Haiku 5.5	imcs21	test	10319194	symptom_170	10319194	0.00048820000000000005	2.298721040831879	not_mentioned		not_mentioned	correct	ok	not_mentioned	released	unavailable
Haiku 5.5	imcs21	test	10319194	symptom_171	10319194	0.00048820000000000005	2.298721040831879	not_mentioned		not_mentioned	correct	ok	not_mentioned	released	unavailable
Haiku 5.5	imcs21	test	10319194	symptom_172	10319194	0.00048820000000000005	2.298721040831879	not_mentioned		not_mentioned	correct	ok	not_mentioned	released	unavailable
Haiku 5.5	imcs21	test	10319194	symptom_173	10319194	0.00048820000000000005	2.298721040831879	not_mentioned		not_mentioned	correct	ok	not_mentioned	released	unavailable
Haiku 5.5	imcs21	test	10319194	symptom_174	10319194	0.00048820000000000005	2.298721040831879	not_mentioned		not_mentioned	correct	ok	not_mentioned	released	unavailable
Haiku 5.5	imcs21	test	10319194	symptom_175	10319194	0.00048820000000000005	2.298721040831879	not_mentioned		not_mentioned	correct	ok	not_mentioned	released	unavailable
Haiku 5.5	imcs21	test	10319194	symptom_176	10319194	0.00048820000000000005	2.298721040831879	not_mentioned		not_mentioned	correct	ok	not_mentioned	released	unavailable
Haiku 5.5	imcs21	test	10319194	symptom_177	10319194	0.00048820000000000005	2.298721040831879	not_mentioned		not_mentioned	correct	ok	not_mentioned	released	unavailable
Haiku 5.5	imcs21	test	10319194	symptom_178	10319194	0.00048820000000000005	2.298721040831879	not_mentioned		not_mentioned	correct	ok	not_mentioned	released	unavailable
Haiku 5.5	imcs21	test	10319194	symptom_179	10319194	0.00048820000000000005	2.298721040831879	not_mentioned		not_mentioned	correct	ok	not_mentioned	released	unavailable
Haiku 5.5	imcs21	test	10319194	symptom_180	10319194	0.00048820000000000005	2.298721040831879	not_mentioned		not_mentioned	correct	ok	not_mentioned	released	unavailable
Haiku 5.5	imcs21	test	10319194	symptom_181	10319194	0.00048820000000000005	2.298721040831879	not_mentioned		not_mentioned	correct	ok	not_mentioned	released	unavailable
Haiku 5.5	imcs21	test	10319194	symptom_182	10319194	0.00048820000000000005	2.298721040831879	not_mentioned		not_mentioned	correct	ok	not_mentioned	released	unavailable
Haiku 5.5	imcs21	test	10319194	symptom_183	10319194	0.00048820000000000005	2.298721040831879	not_mentioned		not_mentioned	correct	ok	not_mentioned	released	unavailable
Haiku 5.5	imcs21	test	10319194	symptom_184	10319194	0.00048820000000000005	2.298721040831879	not_mentioned		not_mentioned	correct	ok	not_mentioned	released	unavailable
Haiku 5.5	imcs21	test	10319194	symptom_185	10319194	0.00048820000000000005	2.298721040831879	not_mentioned		not_mentioned	correct	ok	not_mentioned	released	unavailable
Haiku 5.5	imcs21	test	10319194	symptom_186	10319194	0.00048820000000000005	2.298721040831879	not_mentioned		not_mentioned	correct	ok	not_mentioned	released	unavailable
Haiku 5.5	imcs21	test	10319194	symptom_187	10319194	0.00048820000000000005	2.298721040831879	not_mentioned		not_mentioned	correct	ok	not_mentioned	released	unavailable
Haiku 5.5	imcs21	test	10319194	symptom_188	10319194	0.00048820000000000005	2.298721040831879	not_mentioned		not_mentioned	correct	ok	not_mentioned	released	unavailable
Haiku 5.5	imcs21	test	10319194	symptom_189	10319194	0.00048820000000000005	2.298721040831879	not_mentioned		not_mentioned	correct	ok	not_mentioned	released	unavailable
Haiku 5.5	imcs21	test	10319194	symptom_190	10319194	0.00048820000000000005	2.298721040831879	not_mentioned		not_mentioned	correct	ok	not_mentioned	released	unavailable
Haiku 5.5	imcs21	test	10319194	symptom_191	10319194	0.00048820000000000005	2.298721040831879	not_mentioned		not_mentioned	correct	ok	not_mentioned	released	unavailable
Haiku 5.5	imcs21	test	10319194	symptom_192	10319194	0.00048820000000000005	2.298721040831879	not_mentioned		not_mentioned	correct	ok	not_mentioned	released	unavailable
Haiku 5.5	imcs21	test	10319194	symptom_193	10319194	0.00048820000000000005	2.298721040831879	not_mentioned		not_mentioned	correct	ok	not_mentioned	released	unavailable
Haiku 5.5	imcs21	test	10319194	symptom_194	10319194	0.00048820000000000005	2.298721040831879	not_mentioned		not_mentioned	correct	ok	not_mentioned	released	unavailable
Haiku 5.5	imcs21	test	10319194	symptom_195	10319194	0.00048820000000000005	2.298721040831879	not_mentioned		not_mentioned	correct	ok	not_mentioned	released	unavailable
Haiku 5.5	imcs21	test	10319194	symptom_196	10319194	0.00048820000000000005	2.298721040831879	not_mentioned		not_mentioned	correct	ok	not_mentioned	released	unavailable
Haiku 5.5	imcs21	test	10319194	symptom_197	10319194	0.00048820000000000005	2.298721040831879	not_mentioned		not_mentioned	correct	ok	not_mentioned	released	unavailable
Haiku 5.5	imcs21	test	10319194	symptom_198	10319194	0.00048820000000000005	2.298721040831879	not_mentioned		not_mentioned	correct	ok	not_mentioned	released	unavailable
Haiku 5.5	imcs21	test	10319194	symptom_199	10319194	0.00048820000000000005	2.298721040831879	not_mentioned		not_mentioned	correct	ok	not_mentioned	released	unavailable
Haiku 5.5	imcs21	test	10319194	symptom_200	10319194	0.00048820000000000005	2.298721040831879	not_mentioned		not_mentioned	correct	ok	not_mentioned	released	unavailable
Haiku 5.5	imcs21	test	10319194	symptom_201	10319194	0.00048820000000000005	2.298721040831879	not_mentioned		not_mentioned	correct	ok	not_mentioned	released	unavailable
Haiku 5.5	imcs21	test	10319194	symptom_202	10319194	0.00048820000000000005	2.298721040831879	not_mentioned		not_mentioned	correct	ok	not_mentioned	released	unavailable
Haiku 5.5	imcs21	test	10319194	symptom_203	10319194	0.00048820000000000005	2.298721040831879	not_mentioned		not_mentioned	correct	ok	not_mentioned	released	unavailable
Haiku 5.5	imcs21	test	10319194	symptom_204	10319194	0.00048820000000000005	2.298721040831879	not_mentioned		not_mentioned	correct	ok	not_mentioned	released	unavailable
Haiku 5.5	imcs21	test	10319194	symptom_205	10319194	0.00048820000000000005	2.298721040831879	not_mentioned		not_mentioned	correct	ok	not_mentioned	released	unavailable
Haiku 5.5	imcs21	test	10319194	symptom_206	10319194	0.00048820000000000005	2.298721040831879	not_mentioned		not_mentioned	correct	ok	not_mentioned	released	unavailable
Haiku 5.5	imcs21	test	10319194	symptom_207	10319194	0.00048820000000000005	2.298721040831879	not_mentioned		not_mentioned	correct	ok	not_mentioned	released	unavailable
Haiku 5.5	imcs21	test	10319194	symptom_208	10319194	0.00048820000000000005	2.298721040831879	not_mentioned		not_mentioned	correct	ok	not_mentioned	released	unavailable
Haiku 5.5	imcs21	test	10319194	symptom_209	10319194	0.00048820000000000005	2.298721040831879	not_mentioned		not_mentioned	correct	ok	not_mentioned	released	unavailable
Haiku 5.5	imcs21	test	10319194	symptom_210	10319194	0.00048820000000000005	2.298721040831879	not_mentioned		not_mentioned	correct	ok	not_mentioned	released	unavailable
Haiku 5.5	imcs21	test	10319194	symptom_211	10319194	0.00048820000000000005	2.298721040831879	not_mentioned		not_mentioned	correct	ok	not_mentioned	released	unavailable
Haiku 5.5	imcs21	test	10319194	symptom_212	10319194	0.00048820000000000005	2.298721040831879	not_mentioned		not_mentioned	correct	ok	not_mentioned	released	unavailable
Haiku 5.5	imcs21	test	10319194	symptom_213	10319194	0.00048820000000000005	2.298721040831879	not_mentioned		not_mentioned	correct	ok	not_mentioned	released	unavailable
Haiku 5.5	imcs21	test	10319194	symptom_214	10319194	0.00048820000000000005	2.298721040831879	not_mentioned		not_mentioned	correct	ok	not_mentioned	released	unavailable
Haiku 5.5	imcs21	test	10319194	symptom_215	10319194	0.00048820000000000005	2.298721040831879	not_mentioned		not_mentioned	correct	ok	not_mentioned	released	unavailable
Haiku 5.5	imcs21	test	10319194	symptom_216	10319194	0.00048820000000000005	2.298721040831879	not_mentioned		not_mentioned	correct	ok	not_mentioned	released	unavailable
Haiku 5.5	imcs21	test	10319194	symptom_217	10319194	0.00048820000000000005	2.298721040831879	not_mentioned		not_mentioned	correct	ok	not_mentioned	released	unavailable
Haiku 5.5	imcs21	test	10319194	symptom_218	10319194	0.00048820000000000005	2.298721040831879	not_mentioned		not_mentioned	correct	ok	not_mentioned	released	unavailable
Haiku 5.5	imcs21	test	10319194	symptom_219	10319194	0.00048820000000000005	2.298721040831879	not_mentioned		not_mentioned	correct	ok	not_mentioned	released	unavailable
Haiku 5.5	imcs21	test	10319194	symptom_220	10319194	0.00048820000000000005	2.298721040831879	not_mentioned		not_mentioned	correct	ok	not_mentioned	released	unavailable
Haiku 5.5	imcs21	test	10319194	symptom_221	10319194	0.00048820000000000005	2.298721040831879	not_mentioned		not_mentioned	correct	ok	not_mentioned	released	unavailable
Haiku 5.5	imcs21	test	10319194	symptom_222	10319194	0.00048820000000000005	2.298721040831879	not_mentioned		not_mentioned	correct	ok	not_mentioned	released	unavailable
Haiku 5.5	imcs21	test	10319194	symptom_223	10319194	0.00048820000000000005	2.298721040831879	not_mentioned		not_mentioned	correct	ok	not_mentioned	released	unavailable
Haiku 5.5	imcs21	test	10319194	symptom_224	10319194	0.00048820000000000005	2.298721040831879	not_mentioned		not_mentioned	correct	ok	not_mentioned	released	unavailable
Haiku 5.5	imcs21	test	10319194	symptom_225	10319194	0.00048820000000000005	2.298721040831879	not_mentioned		not_mentioned	correct	ok	not_mentioned	released	unavailable
Haiku 5.5	imcs21	test	10319194	symptom_226	10319194	0.00048820000000000005	2.298721040831879	not_mentioned		not_mentioned	correct	ok	not_mentioned	released	unavailable
Haiku 5.5	imcs21	test	10319194	symptom_227	10319194	0.00048820000000000005	2.298721040831879	not_mentioned		not_mentioned	correct	ok	not_mentioned	released	unavailable
Haiku 5.5	imcs21	test	10319194	symptom_228	10319194	0.00048820000000000005	2.298721040831879	not_mentioned		not_mentioned	correct	ok	not_mentioned	released	unavailable
Haiku 5.5	imcs21	test	10319194	symptom_229	10319194	0.00048820000000000005	2.298721040831879	not_mentioned		not_mentioned	correct	ok	not_mentioned	released	unavailable
Haiku 5.5	imcs21	test	10319194	symptom_230	10319194	0.00048820000000000005	2.298721040831879	not_mentioned		not_mentioned	correct	ok	not_mentioned	released	unavailable
Haiku 5.5	imcs21	test	10319194	symptom_231	10319194	0.00048820000000000005	2.298721040831879	not_mentioned		not_mentioned	correct	ok	not_mentioned	released	unavailable
Haiku 5.5	imcs21	test	10319194	symptom_232	10319194	0.00048820000000000005	2.298721040831879	not_mentioned		not_mentioned	correct	ok	not_mentioned	released	unavailable
Haiku 5.5	imcs21	test	10319194	symptom_233	10319194	0.00048820000000000005	2.298721040831879	not_mentioned		not_mentioned	correct	ok	not_mentioned	released	unavailable
Haiku 5.5	imcs21	test	10319194	symptom_234	10319194	0.00048820000000000005	2.298721040831879	not_mentioned		not_mentioned	correct	ok	not_mentioned	released	unavailable
Haiku 5.5	imcs21	test	10319194	symptom_235	10319194	0.00048820000000000005	2.298721040831879	not_mentioned		not_mentioned	correct	ok	not_mentioned	released	unavailable
Haiku 5.5	imcs21	test	10319194	symptom_236	10319194	0.00048820000000000005	2.298721040831879	not_mentioned		not_mentioned	correct	ok	not_mentioned	released	unavailable
Haiku 5.5	imcs21	test	10319194	symptom_237	10319194	0.00048820000000000005	2.298721040831879	not_mentioned		not_mentioned	correct	ok	not_mentioned	released	unavailable
Haiku 5.5	imcs21	test	10319194	symptom_238	10319194	0.00048820000000000005	2.298721040831879	not_mentioned		not_mentioned	correct	ok	not_mentioned	released	unavailable
Haiku 5.5	imcs21	test	10319194	symptom_239	10319194	0.00048820000000000005	2.298721040831879	not_mentioned		not_mentioned	correct	ok	not_mentioned	released	unavailable
Haiku 5.5	imcs21	test	10319194	symptom_240	10319194	0.00048820000000000005	2.298721040831879	not_mentioned		not_mentioned	correct	ok	not_mentioned	released	unavailable
Haiku 5.5	imcs21	test	10319194	symptom_241	10319194	0.00048820000000000005	2.298721040831879	not_mentioned		not_mentioned	correct	ok	not_mentioned	released	unavailable
Haiku 5.5	imcs21	test	10319194	symptom_242	10319194	0.00048820000000000005	2.298721040831879	not_mentioned		not_mentioned	correct	ok	not_mentioned	released	unavailable
Haiku 5.5	imcs21	test	10319194	symptom_243	10319194	0.00048820000000000005	2.298721040831879	not_mentioned		not_mentioned	correct	ok	not_mentioned	released	unavailable
Haiku 5.5	imcs21	test	10319194	symptom_244	10319194	0.00048820000000000005	2.298721040831879	not_mentioned		not_mentioned	correct	ok	not_mentioned	released	unavailable
Haiku 5.5	imcs21	test	10319194	symptom_245	10319194	0.00048820000000000005	2.298721040831879	not_mentioned		not_mentioned	correct	ok	not_mentioned	released	unavailable
Haiku 5.5	imcs21	test	10319194	symptom_246	10319194	0.00048820000000000005	2.298721040831879	not_mentioned		not_mentioned	correct	ok	not_mentioned	released	unavailable
Haiku 5.5	imcs21	test	10319194	symptom_247	10319194	0.00048820000000000005	2.298721040831879	not_mentioned		not_mentioned	correct	ok	not_mentioned	released	unavailable
Haiku 5.5	imcs21	test	10319194	symptom_248	10319194	0.00048820000000000005	2.298721040831879	not_mentioned		not_mentioned	correct	ok	not_mentioned	released	unavailable
Haiku 5.5	imcs21	test	10319194	symptom_249	10319194	0.00048820000000000005	2.298721040831879	not_mentioned		not_mentioned	correct	ok	not_mentioned	released	unavailable
Haiku 5.5	imcs21	test	10319194	symptom_250	10319194	0.00048820000000000005	2.298721040831879	not_mentioned		not_mentioned	correct	ok	not_mentioned	released	unavailable
Haiku 5.5	imcs21	test	10319194	symptom_251	10319194	0.00048820000000000005	2.298721040831879	not_mentioned		not_mentioned	correct	ok	not_mentioned	released	unavailable
Haiku 5.5	imcs21	test	10319194	symptom_252	10319194	0.00048820000000000005	2.298721040831879	not_mentioned		not_mentioned	correct	ok	not_mentioned	released	unavailable
Haiku 5.5	imcs21	test	10319194	symptom_253	10319194	0.00048820000000000005	2.298721040831879	not_mentioned		not_mentioned	correct	ok	not_mentioned	released	unavailable
Haiku 5.5	imcs21	test	10319194	symptom_254	10319194	0.00048820000000000005	2.298721040831879	not_mentioned		not_mentioned	correct	ok	not_mentioned	released	unavailable
Haiku 5.5	imcs21	test	10319194	symptom_255	10319194	0.00048820000000000005	2.298721040831879	not_mentioned		not_mentioned	correct	ok	not_mentioned	released	unavailable
Haiku 5.5	imcs21	test	10319194	symptom_256	10319194	0.00048820000000000005	2.298721040831879	not_mentioned		not_mentioned	correct	ok	not_mentioned	released	unavailable
Haiku 5.5	imcs21	test	10319194	symptom_257	10319194	0.00048820000000000005	2.298721040831879	not_mentioned		not_mentioned	correct	ok	not_mentioned	released	unavailable
Haiku 5.5	imcs21	test	10319194	symptom_258	10319194	0.00048820000000000005	2.298721040831879	not_mentioned		not_mentioned	correct	ok	not_mentioned	released	unavailable
Haiku 5.5	imcs21	test	10319194	symptom_259	10319194	0.00048820000000000005	2.298721040831879	not_mentioned		not_mentioned	correct	ok	not_mentioned	released	unavailable
Haiku 5.5	imcs21	test	10319194	symptom_260	10319194	0.00048820000000000005	2.298721040831879	not_mentioned		not_mentioned	correct	ok	not_mentioned	released	unavailable
Haiku 5.5	imcs21	test	10319194	symptom_261	10319194	0.00048820000000000005	2.298721040831879	not_mentioned		not_mentioned	correct	ok	not_mentioned	released	unavailable
Haiku 5.5	imcs21	test	10319194	symptom_262	10319194	0.00048820000000000005	2.298721040831879	not_mentioned		not_mentioned	correct	ok	not_mentioned	released	unavailable
Haiku 5.5	imcs21	test	10319194	symptom_263	10319194	0.00048820000000000005	2.298721040831879	not_mentioned		not_mentioned	correct	ok	not_mentioned	released	unavailable
Haiku 5.5	imcs21	test	10319194	symptom_264	10319194	0.00048820000000000005	2.298721040831879	not_mentioned		not_mentioned	correct	ok	not_mentioned	released	unavailable
Haiku 5.5	imcs21	test	10319194	symptom_265	10319194	0.00048820000000000005	2.298721040831879	not_mentioned		not_mentioned	correct	ok	not_mentioned	released	unavailable
Haiku 5.5	imcs21	test	10319194	symptom_266	10319194	0.00048820000000000005	2.298721040831879	not_mentioned		not_mentioned	correct	ok	not_mentioned	released	unavailable
Haiku 5.5	imcs21	test	10319194	symptom_267	10319194	0.00048820000000000005	2.298721040831879	not_mentioned		not_mentioned	correct	ok	not_mentioned	released	unavailable
Haiku 5.5	imcs21	test	10319194	symptom_268	10319194	0.00048820000000000005	2.298721040831879	not_mentioned		not_mentioned	correct	ok	not_mentioned	released	unavailable
Haiku 5.5	imcs21	test	10319194	symptom_269	10319194	0.00048820000000000005	2.298721040831879	not_mentioned		not_mentioned	correct	ok	not_mentioned	released	unavailable
Haiku 5.5	imcs21	test	10319194	symptom_270	10319194	0.00048820000000000005	2.298721040831879	not_mentioned		not_mentioned	correct	ok	not_mentioned	released	unavailable
Haiku 5.5	imcs21	test	10319194	symptom_271	10319194	0.00048820000000000005	2.298721040831879	not_mentioned		not_mentioned	correct	ok	not_mentioned	released	unavailable
Haiku 5.5	imcs21	test	10319194	symptom_272	10319194	0.00048820000000000005	2.298721040831879	not_mentioned		not_mentioned	correct	ok	not_mentioned	released	unavailable
Haiku 5.5	imcs21	test	10319194	symptom_273	10319194	0.00048820000000000005	2.298721040831879	not_mentioned		not_mentioned	correct	ok	not_mentioned	released	unavailable
Haiku 5.5	imcs21	test	10319194	symptom_274	10319194	0.00048820000000000005	2.298721040831879	not_mentioned		not_mentioned	correct	ok	not_mentioned	released	unavailable
Haiku 5.5	imcs21	test	10319194	symptom_275	10319194	0.00048820000000000005	2.298721040831879	not_mentioned		not_mentioned	correct	ok	not_mentioned	released	unavailable
Haiku 5.5	imcs21	test	10319194	symptom_276	10319194	0.00048820000000000005	2.298721040831879	not_mentioned		not_mentioned	correct	ok	not_mentioned	released	unavailable
Haiku 5.5	imcs21	test	10319194	symptom_277	10319194	0.00048820000000000005	2.298721040831879	not_mentioned		not_mentioned	correct	ok	not_mentioned	released	unavailable
Haiku 5.5	imcs21	test	10319194	symptom_278	10319194	0.00048820000000000005	2.298721040831879	not_mentioned		not_mentioned	correct	ok	not_mentioned	released	unavailable
Haiku 5.5	imcs21	test	10319194	symptom_279	10319194	0.00048820000000000005	2.298721040831879	not_mentioned		not_mentioned	correct	ok	not_mentioned	released	unavailable
Haiku 5.5	imcs21	test	10319194	symptom_280	10319194	0.00048820000000000005	2.298721040831879	not_mentioned		not_mentioned	correct	ok	not_mentioned	released	unavailable
Haiku 5.5	imcs21	test	10319194	symptom_281	10319194	0.00048820000000000005	2.298721040831879	not_mentioned		not_mentioned	correct	ok	not_mentioned	released	unavailable
Haiku 5.5	imcs21	test	10319194	symptom_282	10319194	0.00048820000000000005	2.298721040831879	not_mentioned		not_mentioned	correct	ok	not_mentioned	released	unavailable
Haiku 5.5	imcs21	test	10319194	symptom_283	10319194	0.00048820000000000005	2.298721040831879	not_mentioned		not_mentioned	correct	ok	not_mentioned	released	unavailable
Haiku 5.5	imcs21	test	10319194	symptom_284	10319194	0.00048820000000000005	2.298721040831879	not_mentioned		not_mentioned	correct	ok	not_mentioned	released	unavailable
Haiku 5.5	imcs21	test	10319194	symptom_285	10319194	0.00048820000000000005	2.298721040831879	not_mentioned		not_mentioned	correct	ok	not_mentioned	released	unavailable
Haiku 5.5	imcs21	test	10319194	symptom_286	10319194	0.00048820000000000005	2.298721040831879	not_mentioned		not_mentioned	correct	ok	not_mentioned	released	unavailable
Haiku 5.5	imcs21	test	10319194	symptom_287	10319194	0.00048820000000000005	2.298721040831879	not_mentioned		not_mentioned	correct	ok	not_mentioned	released	unavailable
Haiku 5.5	imcs21	test	10319194	symptom_288	10319194	0.00048820000000000005	2.298721040831879	not_mentioned		not_mentioned	correct	ok	not_mentioned	released	unavailable
Haiku 5.5	imcs21	test	10319194	symptom_289	10319194	0.00048820000000000005	2.298721040831879	not_mentioned		not_mentioned	correct	ok	not_mentioned	released	unavailable
Haiku 5.5	imcs21	test	10319194	symptom_290	10319194	0.00048820000000000005	2.298721040831879	not_mentioned		not_mentioned	correct	ok	not_mentioned	released	unavailable
Haiku 5.5	imcs21	test	10319194	symptom_291	10319194	0.00048820000000000005	2.298721040831879	not_mentioned		not_mentioned	correct	ok	not_mentioned	released	unavailable
Haiku 5.5	imcs21	test	10319194	symptom_292	10319194	0.00048820000000000005	2.298721040831879	not_mentioned		not_mentioned	correct	ok	not_mentioned	released	unavailable
Haiku 5.5	imcs21	test	10319194	symptom_293	10319194	0.00048820000000000005	2.298721040831879	not_mentioned		not_mentioned	correct	ok	not_mentioned	released	unavailable
Haiku 5.5	imcs21	test	10319194	symptom_294	10319194	0.00048820000000000005	2.298721040831879	not_mentioned		not_mentioned	correct	ok	not_mentioned	released	unavailable
Haiku 5.5	imcs21	test	10319194	symptom_295	10319194	0.00048820000000000005	2.298721040831879	not_mentioned		not_mentioned	correct	ok	not_mentioned	released	unavailable
Haiku 5.5	imcs21	test	10319194	symptom_296	10319194	0.00048820000000000005	2.298721040831879	not_mentioned		not_mentioned	correct	ok	not_mentioned	released	unavailable
Haiku 5.5	imcs21	test	10319194	symptom_297	10319194	0.00048820000000000005	2.298721040831879	not_mentioned		not_mentioned	correct	ok	not_mentioned	released	unavailable
Haiku 5.5	imcs21	test	10319194	symptom_298	10319194	0.00048820000000000005	2.298721040831879	not_mentioned		not_mentioned	correct	ok	not_mentioned	released	unavailable
Haiku 5.5	imcs21	test	10319194	symptom_299	10319194	0.00048820000000000005	2.298721040831879	not_mentioned		not_mentioned	correct	ok	not_mentioned	released	unavailable
Haiku 5.5	imcs21	test	10319194	symptom_300	10319194	0.00048820000000000005	2.298721040831879	not_mentioned		not_mentioned	correct	ok	not_mentioned	released	unavailable
Haiku 5.5	imcs21	test	10319194	symptom_301	10319194	0.00048820000000000005	2.298721040831879	not_mentioned		not_mentioned	correct	ok	not_mentioned	released	unavailable
Haiku 5.5	imcs21	test	10319194	symptom_302	10319194	0.00048820000000000005	2.298721040831879	not_mentioned		not_mentioned	correct	ok	not_mentioned	released	unavailable
Haiku 5.5	imcs21	test	10319194	symptom_303	10319194	0.00048820000000000005	2.298721040831879	not_mentioned		not_mentioned	correct	ok	not_mentioned	released	unavailable
Haiku 5.5	imcs21	test	10319194	symptom_304	10319194	0.00048820000000000005	2.298721040831879	not_mentioned		not_mentioned	correct	ok	not_mentioned	released	unavailable
Haiku 5.5	imcs21	test	10319194	symptom_305	10319194	0.00048820000000000005	2.298721040831879	not_mentioned		not_mentioned	correct	ok	not_mentioned	released	unavailable
Haiku 5.5	imcs21	test	10319194	symptom_306	10319194	0.00048820000000000005	2.298721040831879	not_mentioned		not_mentioned	correct	ok	not_mentioned	released	unavailable
Haiku 5.5	imcs21	test	10319194	symptom_307	10319194	0.00048820000000000005	2.298721040831879	not_mentioned		not_mentioned	correct	ok	not_mentioned	released	unavailable
Haiku 5.5	imcs21	test	10319194	symptom_308	10319194	0.00048820000000000005	2.298721040831879	not_mentioned		not_mentioned	correct	ok	not_mentioned	released	unavailable
Haiku 5.5	imcs21	test	10319194	symptom_309	10319194	0.00048820000000000005	2.298721040831879	not_mentioned		not_mentioned	correct	ok	not_mentioned	released	unavailable
Haiku 5.5	imcs21	test	10319194	symptom_310	10319194	0.00048820000000000005	2.298721040831879	not_mentioned		not_mentioned	correct	ok	not_mentioned	released	unavailable
Haiku 5.5	imcs21	test	10319194	symptom_311	10319194	0.00048820000000000005	2.298721040831879	not_mentioned		not_mentioned	correct	ok	not_mentioned	released	unavailable
Haiku 5.5	imcs21	test	10319194	symptom_312	10319194	0.00048820000000000005	2.298721040831879	not_mentioned		not_mentioned	correct	ok	not_mentioned	released	unavailable
Haiku 5.5	imcs21	test	10319194	symptom_313	10319194	0.00048820000000000005	2.298721040831879	not_mentioned		not_mentioned	correct	ok	not_mentioned	released	unavailable
Haiku 5.5	imcs21	test	10319194	symptom_314	10319194	0.00048820000000000005	2.298721040831879	not_mentioned		not_mentioned	correct	ok	not_mentioned	released	unavailable
Haiku 5.5	imcs21	test	10319194	symptom_315	10319194	0.00048820000000000005	2.298721040831879	not_mentioned		not_mentioned	correct	ok	not_mentioned	released	unavailable
Haiku 5.5	imcs21	test	10319194	symptom_316	10319194	0.00048820000000000005	2.298721040831879	not_mentioned		not_mentioned	correct	ok	not_mentioned	released	unavailable
Haiku 5.5	imcs21	test	10319194	symptom_317	10319194	0.00048820000000000005	2.298721040831879	not_mentioned		not_mentioned	correct	ok	not_mentioned	released	unavailable
Haiku 5.5	imcs21	test	10319194	symptom_318	10319194	0.00048820000000000005	2.298721040831879	not_mentioned		not_mentioned	correct	ok	not_mentioned	released	unavailable
Haiku 5.5	imcs21	test	10319194	symptom_319	10319194	0.00048820000000000005	2.298721040831879	not_mentioned		not_mentioned	correct	ok	not_mentioned	released	unavailable
Haiku 5.5	imcs21	test	10319194	symptom_320	10319194	0.00048820000000000005	2.298721040831879	not_mentioned		not_mentioned	correct	ok	not_mentioned	released	unavailable
Haiku 5.5	imcs21	test	10319194	symptom_321	10319194	0.00048820000000000005	2.298721040831879	not_mentioned		not_mentioned	correct	ok	not_mentioned	released	unavailable
Haiku 5.5	imcs21	test	10319194	symptom_322	10319194	0.00048820000000000005	2.298721040831879	not_mentioned		not_mentioned	correct	ok	not_mentioned	released	unavailable
Haiku 5.5	imcs21	test	10319194	symptom_323	10319194	0.00048820000000000005	2.298721040831879	not_mentioned		not_mentioned	correct	ok	not_mentioned	released	unavailable
Haiku 5.5	imcs21	test	10319194	symptom_324	10319194	0.00048820000000000005	2.298721040831879	not_mentioned		not_mentioned	correct	ok	not_mentioned	released	unavailable
Haiku 5.5	imcs21	test	10319194	symptom_325	10319194	0.00048820000000000005	2.298721040831879	not_mentioned		not_mentioned	correct	ok	not_mentioned	released	unavailable
Haiku 5.5	imcs21	test	10319194	symptom_326	10319194	0.00048820000000000005	2.298721040831879	not_mentioned		not_mentioned	correct	ok	not_mentioned	released	unavailable
Haiku 5.5	imcs21	test	10319194	symptom_327	10319194	0.00048820000000000005	2.298721040831879	not_mentioned		not_mentioned	correct	ok	not_mentioned	released	unavailable
Haiku 5.5	imcs21	test	10319194	symptom_328	10319194	0.00048820000000000005	2.298721040831879	not_mentioned		not_mentioned	correct	ok	not_mentioned	released	unavailable
Haiku 5.5	imcs21	test	10319194	symptom_329	10319194	0.00048820000000000005	2.298721040831879	not_mentioned		not_mentioned	correct	ok	not_mentioned	released	unavailable
Haiku 5.5	imcs21	test	10319194	symptom_330	10319194	0.00048820000000000005	2.298721040831879	not_mentioned		not_mentioned	correct	ok	not_mentioned	released	unavailable
Haiku 5.5	imcs21	test	10320473	symptom_000	10320473	0.0006099000000000001	3.559627584181726	uncertain	0.4	positive	incorrect	ok	positive	released	reported_percentage
Haiku 5.5	imcs21	test	10320473	symptom_001	10320473	0.0006099000000000001	3.559627584181726	positive	0.95	positive	correct	ok	positive	released	reported_percentage
Haiku 5.5	imcs21	test	10320473	symptom_002	10320473	0.0006099000000000001	3.559627584181726	positive	0.65	positive	correct	ok	positive	released	reported_percentage
Haiku 5.5	imcs21	test	10320473	symptom_003	10320473	0.0006099000000000001	3.559627584181726	not_mentioned		not_mentioned	correct	ok	not_mentioned	released	unavailable
Haiku 5.5	imcs21	test	10320473	symptom_004	10320473	0.0006099000000000001	3.559627584181726	not_mentioned		not_mentioned	correct	ok	not_mentioned	released	unavailable
Haiku 5.5	imcs21	test	10320473	symptom_005	10320473	0.0006099000000000001	3.559627584181726	uncertain	0.4	positive	incorrect	ok	positive	released	reported_percentage
Haiku 5.5	imcs21	test	10320473	symptom_006	10320473	0.0006099000000000001	3.559627584181726	not_mentioned		not_mentioned	correct	ok	not_mentioned	released	unavailable
Haiku 5.5	imcs21	test	10320473	symptom_007	10320473	0.0006099000000000001	3.559627584181726	not_mentioned		positive	incorrect	ok	positive	released	unavailable
Haiku 5.5	imcs21	test	10320473	symptom_008	10320473	0.0006099000000000001	3.559627584181726	not_mentioned		not_mentioned	correct	ok	not_mentioned	released	unavailable
Haiku 5.5	imcs21	test	10320473	symptom_009	10320473	0.0006099000000000001	3.559627584181726	not_mentioned		not_mentioned	correct	ok	not_mentioned	released	unavailable
Haiku 5.5	imcs21	test	10320473	symptom_010	10320473	0.0006099000000000001	3.559627584181726	not_mentioned		not_mentioned	correct	ok	not_mentioned	released	unavailable
Haiku 5.5	imcs21	test	10320473	symptom_011	10320473	0.0006099000000000001	3.559627584181726	not_mentioned		not_mentioned	correct	ok	not_mentioned	released	unavailable
Haiku 5.5	imcs21	test	10320473	symptom_012	10320473	0.0006099000000000001	3.559627584181726	not_mentioned		not_mentioned	correct	ok	not_mentioned	released	unavailable
Haiku 5.5	imcs21	test	10320473	symptom_013	10320473	0.0006099000000000001	3.559627584181726	not_mentioned		not_mentioned	correct	ok	not_mentioned	released	unavailable
Haiku 5.5	imcs21	test	10320473	symptom_014	10320473	0.0006099000000000001	3.559627584181726	not_mentioned		not_mentioned	correct	ok	not_mentioned	released	unavailable
Haiku 5.5	imcs21	test	10320473	symptom_015	10320473	0.0006099000000000001	3.559627584181726	not_mentioned		not_mentioned	correct	ok	not_mentioned	released	unavailable
Haiku 5.5	imcs21	test	10320473	symptom_016	10320473	0.0006099000000000001	3.559627584181726	not_mentioned		not_mentioned	correct	ok	not_mentioned	released	unavailable
Haiku 5.5	imcs21	test	10320473	symptom_017	10320473	0.0006099000000000001	3.559627584181726	not_mentioned		not_mentioned	correct	ok	not_mentioned	released	unavailable
Haiku 5.5	imcs21	test	10320473	symptom_018	10320473	0.0006099000000000001	3.559627584181726	not_mentioned		not_mentioned	correct	ok	not_mentioned	released	unavailable
Haiku 5.5	imcs21	test	10320473	symptom_019	10320473	0.0006099000000000001	3.559627584181726	not_mentioned		not_mentioned	correct	ok	not_mentioned	released	unavailable
Haiku 5.5	imcs21	test	10320473	symptom_020	10320473	0.0006099000000000001	3.559627584181726	not_mentioned		not_mentioned	correct	ok	not_mentioned	released	unavailable
Haiku 5.5	imcs21	test	10320473	symptom_021	10320473	0.0006099000000000001	3.559627584181726	not_mentioned		not_mentioned	correct	ok	not_mentioned	released	unavailable
Haiku 5.5	imcs21	test	10320473	symptom_022	10320473	0.0006099000000000001	3.559627584181726	not_mentioned		not_mentioned	correct	ok	not_mentioned	released	unavailable
Haiku 5.5	imcs21	test	10320473	symptom_023	10320473	0.0006099000000000001	3.559627584181726	not_mentioned		not_mentioned	correct	ok	not_mentioned	released	unavailable
Haiku 5.5	imcs21	test	10320473	symptom_024	10320473	0.0006099000000000001	3.559627584181726	not_mentioned		not_mentioned	correct	ok	not_mentioned	released	unavailable
Haiku 5.5	imcs21	test	10320473	symptom_025	10320473	0.0006099000000000001	3.559627584181726	not_mentioned		not_mentioned	correct	ok	not_mentioned	released	unavailable
Haiku 5.5	imcs21	test	10320473	symptom_026	10320473	0.0006099000000000001	3.559627584181726	not_mentioned		not_mentioned	correct	ok	not_mentioned	released	unavailable
Haiku 5.5	imcs21	test	10320473	symptom_027	10320473	0.0006099000000000001	3.559627584181726	not_mentioned		not_mentioned	correct	ok	not_mentioned	released	unavailable
Haiku 5.5	imcs21	test	10320473	symptom_028	10320473	0.0006099000000000001	3.559627584181726	not_mentioned		not_mentioned	correct	ok	not_mentioned	released	unavailable
Haiku 5.5	imcs21	test	10320473	symptom_029	10320473	0.0006099000000000001	3.559627584181726	not_mentioned		not_mentioned	correct	ok	not_mentioned	released	unavailable
Haiku 5.5	imcs21	test	10320473	symptom_030	10320473	0.0006099000000000001	3.559627584181726	negative	0.8	not_mentioned	incorrect	ok	not_mentioned	released	reported_percentage
Haiku 5.5	imcs21	test	10320473	symptom_031	10320473	0.0006099000000000001	3.559627584181726	not_mentioned		not_mentioned	correct	ok	not_mentioned	released	unavailable
Haiku 5.5	imcs21	test	10320473	symptom_032	10320473	0.0006099000000000001	3.559627584181726	not_mentioned		not_mentioned	correct	ok	not_mentioned	released	unavailable
Haiku 5.5	imcs21	test	10320473	symptom_033	10320473	0.0006099000000000001	3.559627584181726	not_mentioned		not_mentioned	correct	ok	not_mentioned	released	unavailable
Haiku 5.5	imcs21	test	10320473	symptom_034	10320473	0.0006099000000000001	3.559627584181726	not_mentioned		not_mentioned	correct	ok	not_mentioned	released	unavailable
Haiku 5.5	imcs21	test	10320473	symptom_035	10320473	0.0006099000000000001	3.559627584181726	not_mentioned		not_mentioned	correct	ok	not_mentioned	released	unavailable
Haiku 5.5	imcs21	test	10320473	symptom_036	10320473	0.0006099000000000001	3.559627584181726	not_mentioned		not_mentioned	correct	ok	not_mentioned	released	unavailable
Haiku 5.5	imcs21	test	10320473	symptom_037	10320473	0.0006099000000000001	3.559627584181726	not_mentioned		not_mentioned	correct	ok	not_mentioned	released	unavailable
Haiku 5.5	imcs21	test	10320473	symptom_038	10320473	0.0006099000000000001	3.559627584181726	not_mentioned		not_mentioned	correct	ok	not_mentioned	released	unavailable
Haiku 5.5	imcs21	test	10320473	symptom_039	10320473	0.0006099000000000001	3.559627584181726	not_mentioned		not_mentioned	correct	ok	not_mentioned	released	unavailable
Haiku 5.5	imcs21	test	10320473	symptom_040	10320473	0.0006099000000000001	3.559627584181726	not_mentioned		not_mentioned	correct	ok	not_mentioned	released	unavailable
Haiku 5.5	imcs21	test	10320473	symptom_041	10320473	0.0006099000000000001	3.559627584181726	not_mentioned		not_mentioned	correct	ok	not_mentioned	released	unavailable
Haiku 5.5	imcs21	test	10320473	symptom_042	10320473	0.0006099000000000001	3.559627584181726	not_mentioned		not_mentioned	correct	ok	not_mentioned	released	unavailable
Haiku 5.5	imcs21	test	10320473	symptom_043	10320473	0.0006099000000000001	3.559627584181726	uncertain	0.45	not_mentioned	incorrect	ok	not_mentioned	released	reported_percentage
Haiku 5.5	imcs21	test	10320473	symptom_044	10320473	0.0006099000000000001	3.559627584181726	not_mentioned		not_mentioned	correct	ok	not_mentioned	released	unavailable
Haiku 5.5	imcs21	test	10320473	symptom_045	10320473	0.0006099000000000001	3.559627584181726	not_mentioned		not_mentioned	correct	ok	not_mentioned	released	unavailable
Haiku 5.5	imcs21	test	10320473	symptom_046	10320473	0.0006099000000000001	3.559627584181726	not_mentioned		not_mentioned	correct	ok	not_mentioned	released	unavailable
Haiku 5.5	imcs21	test	10320473	symptom_047	10320473	0.0006099000000000001	3.559627584181726	not_mentioned		not_mentioned	correct	ok	not_mentioned	released	unavailable
Haiku 5.5	imcs21	test	10320473	symptom_048	10320473	0.0006099000000000001	3.559627584181726	not_mentioned		not_mentioned	correct	ok	not_mentioned	released	unavailable
Haiku 5.5	imcs21	test	10320473	symptom_049	10320473	0.0006099000000000001	3.559627584181726	not_mentioned		not_mentioned	correct	ok	not_mentioned	released	unavailable
Haiku 5.5	imcs21	test	10320473	symptom_050	10320473	0.0006099000000000001	3.559627584181726	not_mentioned		not_mentioned	correct	ok	not_mentioned	released	unavailable
Haiku 5.5	imcs21	test	10320473	symptom_051	10320473	0.0006099000000000001	3.559627584181726	not_mentioned		not_mentioned	correct	ok	not_mentioned	released	unavailable
Haiku 5.5	imcs21	test	10320473	symptom_052	10320473	0.0006099000000000001	3.559627584181726	not_mentioned		not_mentioned	correct	ok	not_mentioned	released	unavailable
Haiku 5.5	imcs21	test	10320473	symptom_053	10320473	0.0006099000000000001	3.559627584181726	not_mentioned		not_mentioned	correct	ok	not_mentioned	released	unavailable
Haiku 5.5	imcs21	test	10320473	symptom_054	10320473	0.0006099000000000001	3.559627584181726	not_mentioned		not_mentioned	correct	ok	not_mentioned	released	unavailable
Haiku 5.5	imcs21	test	10320473	symptom_055	10320473	0.0006099000000000001	3.559627584181726	not_mentioned		not_mentioned	correct	ok	not_mentioned	released	unavailable
Haiku 5.5	imcs21	test	10320473	symptom_056	10320473	0.0006099000000000001	3.559627584181726	not_mentioned		not_mentioned	correct	ok	not_mentioned	released	unavailable
Haiku 5.5	imcs21	test	10320473	symptom_057	10320473	0.0006099000000000001	3.559627584181726	not_mentioned		not_mentioned	correct	ok	not_mentioned	released	unavailable
Haiku 5.5	imcs21	test	10320473	symptom_058	10320473	0.0006099000000000001	3.559627584181726	not_mentioned		not_mentioned	correct	ok	not_mentioned	released	unavailable
Haiku 5.5	imcs21	test	10320473	symptom_059	10320473	0.0006099000000000001	3.559627584181726	not_mentioned		not_mentioned	correct	ok	not_mentioned	released	unavailable
Haiku 5.5	imcs21	test	10320473	symptom_060	10320473	0.0006099000000000001	3.559627584181726	not_mentioned		not_mentioned	correct	ok	not_mentioned	released	unavailable
Haiku 5.5	imcs21	test	10320473	symptom_061	10320473	0.0006099000000000001	3.559627584181726	not_mentioned		not_mentioned	correct	ok	not_mentioned	released	unavailable
Haiku 5.5	imcs21	test	10320473	symptom_062	10320473	0.0006099000000000001	3.559627584181726	not_mentioned		not_mentioned	correct	ok	not_mentioned	released	unavailable
Haiku 5.5	imcs21	test	10320473	symptom_063	10320473	0.0006099000000000001	3.559627584181726	not_mentioned		not_mentioned	correct	ok	not_mentioned	released	unavailable
Haiku 5.5	imcs21	test	10320473	symptom_064	10320473	0.0006099000000000001	3.559627584181726	not_mentioned		not_mentioned	correct	ok	not_mentioned	released	unavailable
Haiku 5.5	imcs21	test	10320473	symptom_065	10320473	0.0006099000000000001	3.559627584181726	not_mentioned		not_mentioned	correct	ok	not_mentioned	released	unavailable
Haiku 5.5	imcs21	test	10320473	symptom_066	10320473	0.0006099000000000001	3.559627584181726	not_mentioned		not_mentioned	correct	ok	not_mentioned	released	unavailable
Haiku 5.5	imcs21	test	10320473	symptom_067	10320473	0.0006099000000000001	3.559627584181726	not_mentioned		not_mentioned	correct	ok	not_mentioned	released	unavailable
Haiku 5.5	imcs21	test	10320473	symptom_068	10320473	0.0006099000000000001	3.559627584181726	not_mentioned		not_mentioned	correct	ok	not_mentioned	released	unavailable
Haiku 5.5	imcs21	test	10320473	symptom_069	10320473	0.0006099000000000001	3.559627584181726	not_mentioned		not_mentioned	correct	ok	not_mentioned	released	unavailable
Haiku 5.5	imcs21	test	10320473	symptom_070	10320473	0.0006099000000000001	3.559627584181726	not_mentioned		not_mentioned	correct	ok	not_mentioned	released	unavailable
Haiku 5.5	imcs21	test	10320473	symptom_071	10320473	0.0006099000000000001	3.559627584181726	not_mentioned		not_mentioned	correct	ok	not_mentioned	released	unavailable
Haiku 5.5	imcs21	test	10320473	symptom_072	10320473	0.0006099000000000001	3.559627584181726	not_mentioned		not_mentioned	correct	ok	not_mentioned	released	unavailable
Haiku 5.5	imcs21	test	10320473	symptom_073	10320473	0.0006099000000000001	3.559627584181726	not_mentioned		not_mentioned	correct	ok	not_mentioned	released	unavailable
Haiku 5.5	imcs21	test	10320473	symptom_074	10320473	0.0006099000000000001	3.559627584181726	not_mentioned		not_mentioned	correct	ok	not_mentioned	released	unavailable
Haiku 5.5	imcs21	test	10320473	symptom_075	10320473	0.0006099000000000001	3.559627584181726	not_mentioned		not_mentioned	correct	ok	not_mentioned	released	unavailable
Haiku 5.5	imcs21	test	10320473	symptom_076	10320473	0.0006099000000000001	3.559627584181726	not_mentioned		not_mentioned	correct	ok	not_mentioned	released	unavailable
Haiku 5.5	imcs21	test	10320473	symptom_077	10320473	0.0006099000000000001	3.559627584181726	not_mentioned		not_mentioned	correct	ok	not_mentioned	released	unavailable
Haiku 5.5	imcs21	test	10320473	symptom_078	10320473	0.0006099000000000001	3.559627584181726	not_mentioned		not_mentioned	correct	ok	not_mentioned	released	unavailable
Haiku 5.5	imcs21	test	10320473	symptom_079	10320473	0.0006099000000000001	3.559627584181726	not_mentioned		not_mentioned	correct	ok	not_mentioned	released	unavailable
Haiku 5.5	imcs21	test	10320473	symptom_080	10320473	0.0006099000000000001	3.559627584181726	not_mentioned		not_mentioned	correct	ok	not_mentioned	released	unavailable
Haiku 5.5	imcs21	test	10320473	symptom_081	10320473	0.0006099000000000001	3.559627584181726	not_mentioned		not_mentioned	correct	ok	not_mentioned	released	unavailable
Haiku 5.5	imcs21	test	10320473	symptom_082	10320473	0.0006099000000000001	3.559627584181726	not_mentioned		not_mentioned	correct	ok	not_mentioned	released	unavailable
Haiku 5.5	imcs21	test	10320473	symptom_083	10320473	0.0006099000000000001	3.559627584181726	not_mentioned		not_mentioned	correct	ok	not_mentioned	released	unavailable
Haiku 5.5	imcs21	test	10320473	symptom_084	10320473	0.0006099000000000001	3.559627584181726	not_mentioned		not_mentioned	correct	ok	not_mentioned	released	unavailable
Haiku 5.5	imcs21	test	10320473	symptom_085	10320473	0.0006099000000000001	3.559627584181726	not_mentioned		not_mentioned	correct	ok	not_mentioned	released	unavailable
Haiku 5.5	imcs21	test	10320473	symptom_086	10320473	0.0006099000000000001	3.559627584181726	not_mentioned		not_mentioned	correct	ok	not_mentioned	released	unavailable
Haiku 5.5	imcs21	test	10320473	symptom_087	10320473	0.0006099000000000001	3.559627584181726	not_mentioned		not_mentioned	correct	ok	not_mentioned	released	unavailable
Haiku 5.5	imcs21	test	10320473	symptom_088	10320473	0.0006099000000000001	3.559627584181726	not_mentioned		not_mentioned	correct	ok	not_mentioned	released	unavailable
Haiku 5.5	imcs21	test	10320473	symptom_089	10320473	0.0006099000000000001	3.559627584181726	not_mentioned		not_mentioned	correct	ok	not_mentioned	released	unavailable
Haiku 5.5	imcs21	test	10320473	symptom_090	10320473	0.0006099000000000001	3.559627584181726	not_mentioned		not_mentioned	correct	ok	not_mentioned	released	unavailable
Haiku 5.5	imcs21	test	10320473	symptom_091	10320473	0.0006099000000000001	3.559627584181726	not_mentioned		not_mentioned	correct	ok	not_mentioned	released	unavailable
Haiku 5.5	imcs21	test	10320473	symptom_092	10320473	0.0006099000000000001	3.559627584181726	not_mentioned		not_mentioned	correct	ok	not_mentioned	released	unavailable
Haiku 5.5	imcs21	test	10320473	symptom_093	10320473	0.0006099000000000001	3.559627584181726	not_mentioned		not_mentioned	correct	ok	not_mentioned	released	unavailable
Haiku 5.5	imcs21	test	10320473	symptom_094	10320473	0.0006099000000000001	3.559627584181726	not_mentioned		not_mentioned	correct	ok	not_mentioned	released	unavailable
Haiku 5.5	imcs21	test	10320473	symptom_095	10320473	0.0006099000000000001	3.559627584181726	not_mentioned		not_mentioned	correct	ok	not_mentioned	released	unavailable
Haiku 5.5	imcs21	test	10320473	symptom_096	10320473	0.0006099000000000001	3.559627584181726	not_mentioned		not_mentioned	correct	ok	not_mentioned	released	unavailable
Haiku 5.5	imcs21	test	10320473	symptom_097	10320473	0.0006099000000000001	3.559627584181726	not_mentioned		not_mentioned	correct	ok	not_mentioned	released	unavailable
Haiku 5.5	imcs21	test	10320473	symptom_098	10320473	0.0006099000000000001	3.559627584181726	not_mentioned		not_mentioned	correct	ok	not_mentioned	released	unavailable
Haiku 5.5	imcs21	test	10320473	symptom_099	10320473	0.0006099000000000001	3.559627584181726	not_mentioned		not_mentioned	correct	ok	not_mentioned	released	unavailable
Haiku 5.5	imcs21	test	10320473	symptom_100	10320473	0.0006099000000000001	3.559627584181726	not_mentioned		not_mentioned	correct	ok	not_mentioned	released	unavailable
Haiku 5.5	imcs21	test	10320473	symptom_101	10320473	0.0006099000000000001	3.559627584181726	not_mentioned		not_mentioned	correct	ok	not_mentioned	released	unavailable
Haiku 5.5	imcs21	test	10320473	symptom_102	10320473	0.0006099000000000001	3.559627584181726	not_mentioned		not_mentioned	correct	ok	not_mentioned	released	unavailable
Haiku 5.5	imcs21	test	10320473	symptom_103	10320473	0.0006099000000000001	3.559627584181726	not_mentioned		not_mentioned	correct	ok	not_mentioned	released	unavailable
Haiku 5.5	imcs21	test	10320473	symptom_104	10320473	0.0006099000000000001	3.559627584181726	not_mentioned		not_mentioned	correct	ok	not_mentioned	released	unavailable
Haiku 5.5	imcs21	test	10320473	symptom_105	10320473	0.0006099000000000001	3.559627584181726	not_mentioned		not_mentioned	correct	ok	not_mentioned	released	unavailable
Haiku 5.5	imcs21	test	10320473	symptom_106	10320473	0.0006099000000000001	3.559627584181726	not_mentioned		not_mentioned	correct	ok	not_mentioned	released	unavailable
Haiku 5.5	imcs21	test	10320473	symptom_107	10320473	0.0006099000000000001	3.559627584181726	not_mentioned		not_mentioned	correct	ok	not_mentioned	released	unavailable
Haiku 5.5	imcs21	test	10320473	symptom_108	10320473	0.0006099000000000001	3.559627584181726	not_mentioned		not_mentioned	correct	ok	not_mentioned	released	unavailable
Haiku 5.5	imcs21	test	10320473	symptom_109	10320473	0.0006099000000000001	3.559627584181726	not_mentioned		not_mentioned	correct	ok	not_mentioned	released	unavailable
Haiku 5.5	imcs21	test	10320473	symptom_110	10320473	0.0006099000000000001	3.559627584181726	not_mentioned		not_mentioned	correct	ok	not_mentioned	released	unavailable
Haiku 5.5	imcs21	test	10320473	symptom_111	10320473	0.0006099000000000001	3.559627584181726	not_mentioned		not_mentioned	correct	ok	not_mentioned	released	unavailable
Haiku 5.5	imcs21	test	10320473	symptom_112	10320473	0.0006099000000000001	3.559627584181726	not_mentioned		not_mentioned	correct	ok	not_mentioned	released	unavailable
Haiku 5.5	imcs21	test	10320473	symptom_113	10320473	0.0006099000000000001	3.559627584181726	not_mentioned		not_mentioned	correct	ok	not_mentioned	released	unavailable
Haiku 5.5	imcs21	test	10320473	symptom_114	10320473	0.0006099000000000001	3.559627584181726	not_mentioned		not_mentioned	correct	ok	not_mentioned	released	unavailable
Haiku 5.5	imcs21	test	10320473	symptom_115	10320473	0.0006099000000000001	3.559627584181726	not_mentioned		not_mentioned	correct	ok	not_mentioned	released	unavailable
Haiku 5.5	imcs21	test	10320473	symptom_116	10320473	0.0006099000000000001	3.559627584181726	not_mentioned		not_mentioned	correct	ok	not_mentioned	released	unavailable
Haiku 5.5	imcs21	test	10320473	symptom_117	10320473	0.0006099000000000001	3.559627584181726	not_mentioned		not_mentioned	correct	ok	not_mentioned	released	unavailable
Haiku 5.5	imcs21	test	10320473	symptom_118	10320473	0.0006099000000000001	3.559627584181726	not_mentioned		not_mentioned	correct	ok	not_mentioned	released	unavailable
Haiku 5.5	imcs21	test	10320473	symptom_119	10320473	0.0006099000000000001	3.559627584181726	not_mentioned		not_mentioned	correct	ok	not_mentioned	released	unavailable
Haiku 5.5	imcs21	test	10320473	symptom_120	10320473	0.0006099000000000001	3.559627584181726	not_mentioned		not_mentioned	correct	ok	not_mentioned	released	unavailable
Haiku 5.5	imcs21	test	10320473	symptom_121	10320473	0.0006099000000000001	3.559627584181726	not_mentioned		not_mentioned	correct	ok	not_mentioned	released	unavailable
Haiku 5.5	imcs21	test	10320473	symptom_122	10320473	0.0006099000000000001	3.559627584181726	not_mentioned		not_mentioned	correct	ok	not_mentioned	released	unavailable
Haiku 5.5	imcs21	test	10320473	symptom_123	10320473	0.0006099000000000001	3.559627584181726	not_mentioned		not_mentioned	correct	ok	not_mentioned	released	unavailable
Haiku 5.5	imcs21	test	10320473	symptom_124	10320473	0.0006099000000000001	3.559627584181726	not_mentioned		not_mentioned	correct	ok	not_mentioned	released	unavailable
Haiku 5.5	imcs21	test	10320473	symptom_125	10320473	0.0006099000000000001	3.559627584181726	not_mentioned		not_mentioned	correct	ok	not_mentioned	released	unavailable
Haiku 5.5	imcs21	test	10320473	symptom_126	10320473	0.0006099000000000001	3.559627584181726	not_mentioned		not_mentioned	correct	ok	not_mentioned	released	unavailable
Haiku 5.5	imcs21	test	10320473	symptom_127	10320473	0.0006099000000000001	3.559627584181726	not_mentioned		not_mentioned	correct	ok	not_mentioned	released	unavailable
Haiku 5.5	imcs21	test	10320473	symptom_128	10320473	0.0006099000000000001	3.559627584181726	not_mentioned		not_mentioned	correct	ok	not_mentioned	released	unavailable
Haiku 5.5	imcs21	test	10320473	symptom_129	10320473	0.0006099000000000001	3.559627584181726	not_mentioned		not_mentioned	correct	ok	not_mentioned	released	unavailable
Haiku 5.5	imcs21	test	10320473	symptom_130	10320473	0.0006099000000000001	3.559627584181726	not_mentioned		not_mentioned	correct	ok	not_mentioned	released	unavailable
Haiku 5.5	imcs21	test	10320473	symptom_131	10320473	0.0006099000000000001	3.559627584181726	not_mentioned		not_mentioned	correct	ok	not_mentioned	released	unavailable
Haiku 5.5	imcs21	test	10320473	symptom_132	10320473	0.0006099000000000001	3.559627584181726	not_mentioned		not_mentioned	correct	ok	not_mentioned	released	unavailable
Haiku 5.5	imcs21	test	10320473	symptom_133	10320473	0.0006099000000000001	3.559627584181726	not_mentioned		not_mentioned	correct	ok	not_mentioned	released	unavailable
Haiku 5.5	imcs21	test	10320473	symptom_134	10320473	0.0006099000000000001	3.559627584181726	not_mentioned		not_mentioned	correct	ok	not_mentioned	released	unavailable
Haiku 5.5	imcs21	test	10320473	symptom_135	10320473	0.0006099000000000001	3.559627584181726	not_mentioned		not_mentioned	correct	ok	not_mentioned	released	unavailable
Haiku 5.5	imcs21	test	10320473	symptom_136	10320473	0.0006099000000000001	3.559627584181726	not_mentioned		not_mentioned	correct	ok	not_mentioned	released	unavailable
Haiku 5.5	imcs21	test	10320473	symptom_137	10320473	0.0006099000000000001	3.559627584181726	not_mentioned		not_mentioned	correct	ok	not_mentioned	released	unavailable
Haiku 5.5	imcs21	test	10320473	symptom_138	10320473	0.0006099000000000001	3.559627584181726	not_mentioned		not_mentioned	correct	ok	not_mentioned	released	unavailable
Haiku 5.5	imcs21	test	10320473	symptom_139	10320473	0.0006099000000000001	3.559627584181726	not_mentioned		not_mentioned	correct	ok	not_mentioned	released	unavailable
Haiku 5.5	imcs21	test	10320473	symptom_140	10320473	0.0006099000000000001	3.559627584181726	not_mentioned		not_mentioned	correct	ok	not_mentioned	released	unavailable
Haiku 5.5	imcs21	test	10320473	symptom_141	10320473	0.0006099000000000001	3.559627584181726	not_mentioned		not_mentioned	correct	ok	not_mentioned	released	unavailable
Haiku 5.5	imcs21	test	10320473	symptom_142	10320473	0.0006099000000000001	3.559627584181726	not_mentioned		not_mentioned	correct	ok	not_mentioned	released	unavailable
Haiku 5.5	imcs21	test	10320473	symptom_143	10320473	0.0006099000000000001	3.559627584181726	not_mentioned		not_mentioned	correct	ok	not_mentioned	released	unavailable
Haiku 5.5	imcs21	test	10320473	symptom_144	10320473	0.0006099000000000001	3.559627584181726	not_mentioned		not_mentioned	correct	ok	not_mentioned	released	unavailable
Haiku 5.5	imcs21	test	10320473	symptom_145	10320473	0.0006099000000000001	3.559627584181726	not_mentioned		not_mentioned	correct	ok	not_mentioned	released	unavailable
Haiku 5.5	imcs21	test	10320473	symptom_146	10320473	0.0006099000000000001	3.559627584181726	not_mentioned		not_mentioned	correct	ok	not_mentioned	released	unavailable
Haiku 5.5	imcs21	test	10320473	symptom_147	10320473	0.0006099000000000001	3.559627584181726	not_mentioned		not_mentioned	correct	ok	not_mentioned	released	unavailable
Haiku 5.5	imcs21	test	10320473	symptom_148	10320473	0.0006099000000000001	3.559627584181726	not_mentioned		not_mentioned	correct	ok	not_mentioned	released	unavailable
Haiku 5.5	imcs21	test	10320473	symptom_149	10320473	0.0006099000000000001	3.559627584181726	not_mentioned		not_mentioned	correct	ok	not_mentioned	released	unavailable
Haiku 5.5	imcs21	test	10320473	symptom_150	10320473	0.0006099000000000001	3.559627584181726	not_mentioned		not_mentioned	correct	ok	not_mentioned	released	unavailable
Haiku 5.5	imcs21	test	10320473	symptom_151	10320473	0.0006099000000000001	3.559627584181726	not_mentioned		not_mentioned	correct	ok	not_mentioned	released	unavailable
Haiku 5.5	imcs21	test	10320473	symptom_152	10320473	0.0006099000000000001	3.559627584181726	not_mentioned		not_mentioned	correct	ok	not_mentioned	released	unavailable
Haiku 5.5	imcs21	test	10320473	symptom_153	10320473	0.0006099000000000001	3.559627584181726	not_mentioned		not_mentioned	correct	ok	not_mentioned	released	unavailable
Haiku 5.5	imcs21	test	10320473	symptom_154	10320473	0.0006099000000000001	3.559627584181726	not_mentioned		not_mentioned	correct	ok	not_mentioned	released	unavailable
Haiku 5.5	imcs21	test	10320473	symptom_155	10320473	0.0006099000000000001	3.559627584181726	not_mentioned		not_mentioned	correct	ok	not_mentioned	released	unavailable
Haiku 5.5	imcs21	test	10320473	symptom_156	10320473	0.0006099000000000001	3.559627584181726	not_mentioned		not_mentioned	correct	ok	not_mentioned	released	unavailable
Haiku 5.5	imcs21	test	10320473	symptom_157	10320473	0.0006099000000000001	3.559627584181726	not_mentioned		not_mentioned	correct	ok	not_mentioned	released	unavailable
Haiku 5.5	imcs21	test	10320473	symptom_158	10320473	0.0006099000000000001	3.559627584181726	not_mentioned		not_mentioned	correct	ok	not_mentioned	released	unavailable
Haiku 5.5	imcs21	test	10320473	symptom_159	10320473	0.0006099000000000001	3.559627584181726	not_mentioned		not_mentioned	correct	ok	not_mentioned	released	unavailable
Haiku 5.5	imcs21	test	10320473	symptom_160	10320473	0.0006099000000000001	3.559627584181726	not_mentioned		not_mentioned	correct	ok	not_mentioned	released	unavailable
Haiku 5.5	imcs21	test	10320473	symptom_161	10320473	0.0006099000000000001	3.559627584181726	not_mentioned		not_mentioned	correct	ok	not_mentioned	released	unavailable
Haiku 5.5	imcs21	test	10320473	symptom_162	10320473	0.0006099000000000001	3.559627584181726	not_mentioned		not_mentioned	correct	ok	not_mentioned	released	unavailable
Haiku 5.5	imcs21	test	10320473	symptom_163	10320473	0.0006099000000000001	3.559627584181726	not_mentioned		not_mentioned	correct	ok	not_mentioned	released	unavailable
Haiku 5.5	imcs21	test	10320473	symptom_164	10320473	0.0006099000000000001	3.559627584181726	not_mentioned		not_mentioned	correct	ok	not_mentioned	released	unavailable
Haiku 5.5	imcs21	test	10320473	symptom_165	10320473	0.0006099000000000001	3.559627584181726	not_mentioned		not_mentioned	correct	ok	not_mentioned	released	unavailable
Haiku 5.5	imcs21	test	10320473	symptom_166	10320473	0.0006099000000000001	3.559627584181726	not_mentioned		not_mentioned	correct	ok	not_mentioned	released	unavailable
Haiku 5.5	imcs21	test	10320473	symptom_167	10320473	0.0006099000000000001	3.559627584181726	not_mentioned		not_mentioned	correct	ok	not_mentioned	released	unavailable
Haiku 5.5	imcs21	test	10320473	symptom_168	10320473	0.0006099000000000001	3.559627584181726	not_mentioned		not_mentioned	correct	ok	not_mentioned	released	unavailable
Haiku 5.5	imcs21	test	10320473	symptom_169	10320473	0.0006099000000000001	3.559627584181726	not_mentioned		not_mentioned	correct	ok	not_mentioned	released	unavailable
Haiku 5.5	imcs21	test	10320473	symptom_170	10320473	0.0006099000000000001	3.559627584181726	not_mentioned		not_mentioned	correct	ok	not_mentioned	released	unavailable
Haiku 5.5	imcs21	test	10320473	symptom_171	10320473	0.0006099000000000001	3.559627584181726	not_mentioned		not_mentioned	correct	ok	not_mentioned	released	unavailable
Haiku 5.5	imcs21	test	10320473	symptom_172	10320473	0.0006099000000000001	3.559627584181726	not_mentioned		not_mentioned	correct	ok	not_mentioned	released	unavailable
Haiku 5.5	imcs21	test	10320473	symptom_173	10320473	0.0006099000000000001	3.559627584181726	not_mentioned		not_mentioned	correct	ok	not_mentioned	released	unavailable
Haiku 5.5	imcs21	test	10320473	symptom_174	10320473	0.0006099000000000001	3.559627584181726	not_mentioned		not_mentioned	correct	ok	not_mentioned	released	unavailable
Haiku 5.5	imcs21	test	10320473	symptom_175	10320473	0.0006099000000000001	3.559627584181726	not_mentioned		not_mentioned	correct	ok	not_mentioned	released	unavailable
Haiku 5.5	imcs21	test	10320473	symptom_176	10320473	0.0006099000000000001	3.559627584181726	not_mentioned		not_mentioned	correct	ok	not_mentioned	released	unavailable
Haiku 5.5	imcs21	test	10320473	symptom_177	10320473	0.0006099000000000001	3.559627584181726	not_mentioned		not_mentioned	correct	ok	not_mentioned	released	unavailable
Haiku 5.5	imcs21	test	10320473	symptom_178	10320473	0.0006099000000000001	3.559627584181726	not_mentioned		not_mentioned	correct	ok	not_mentioned	released	unavailable
Haiku 5.5	imcs21	test	10320473	symptom_179	10320473	0.0006099000000000001	3.559627584181726	not_mentioned		not_mentioned	correct	ok	not_mentioned	released	unavailable
Haiku 5.5	imcs21	test	10320473	symptom_180	10320473	0.0006099000000000001	3.559627584181726	not_mentioned		not_mentioned	correct	ok	not_mentioned	released	unavailable
Haiku 5.5	imcs21	test	10320473	symptom_181	10320473	0.0006099000000000001	3.559627584181726	not_mentioned		not_mentioned	correct	ok	not_mentioned	released	unavailable
Haiku 5.5	imcs21	test	10320473	symptom_182	10320473	0.0006099000000000001	3.559627584181726	not_mentioned		not_mentioned	correct	ok	not_mentioned	released	unavailable
Haiku 5.5	imcs21	test	10320473	symptom_183	10320473	0.0006099000000000001	3.559627584181726	not_mentioned		not_mentioned	correct	ok	not_mentioned	released	unavailable
Haiku 5.5	imcs21	test	10320473	symptom_184	10320473	0.0006099000000000001	3.559627584181726	not_mentioned		not_mentioned	correct	ok	not_mentioned	released	unavailable
Haiku 5.5	imcs21	test	10320473	symptom_185	10320473	0.0006099000000000001	3.559627584181726	not_mentioned		not_mentioned	correct	ok	not_mentioned	released	unavailable
Haiku 5.5	imcs21	test	10320473	symptom_186	10320473	0.0006099000000000001	3.559627584181726	not_mentioned		not_mentioned	correct	ok	not_mentioned	released	unavailable
Haiku 5.5	imcs21	test	10320473	symptom_187	10320473	0.0006099000000000001	3.559627584181726	not_mentioned		not_mentioned	correct	ok	not_mentioned	released	unavailable
Haiku 5.5	imcs21	test	10320473	symptom_188	10320473	0.0006099000000000001	3.559627584181726	not_mentioned		not_mentioned	correct	ok	not_mentioned	released	unavailable
Haiku 5.5	imcs21	test	10320473	symptom_189	10320473	0.0006099000000000001	3.559627584181726	not_mentioned		not_mentioned	correct	ok	not_mentioned	released	unavailable
Haiku 5.5	imcs21	test	10320473	symptom_190	10320473	0.0006099000000000001	3.559627584181726	not_mentioned		not_mentioned	correct	ok	not_mentioned	released	unavailable
Haiku 5.5	imcs21	test	10320473	symptom_191	10320473	0.0006099000000000001	3.559627584181726	not_mentioned		not_mentioned	correct	ok	not_mentioned	released	unavailable
Haiku 5.5	imcs21	test	10320473	symptom_192	10320473	0.0006099000000000001	3.559627584181726	not_mentioned		not_mentioned	correct	ok	not_mentioned	released	unavailable
Haiku 5.5	imcs21	test	10320473	symptom_193	10320473	0.0006099000000000001	3.559627584181726	not_mentioned		not_mentioned	correct	ok	not_mentioned	released	unavailable
Haiku 5.5	imcs21	test	10320473	symptom_194	10320473	0.0006099000000000001	3.559627584181726	not_mentioned		not_mentioned	correct	ok	not_mentioned	released	unavailable
Haiku 5.5	imcs21	test	10320473	symptom_195	10320473	0.0006099000000000001	3.559627584181726	not_mentioned		not_mentioned	correct	ok	not_mentioned	released	unavailable
Haiku 5.5	imcs21	test	10320473	symptom_196	10320473	0.0006099000000000001	3.559627584181726	not_mentioned		not_mentioned	correct	ok	not_mentioned	released	unavailable
Haiku 5.5	imcs21	test	10320473	symptom_197	10320473	0.0006099000000000001	3.559627584181726	not_mentioned		not_mentioned	correct	ok	not_mentioned	released	unavailable
Haiku 5.5	imcs21	test	10320473	symptom_198	10320473	0.0006099000000000001	3.559627584181726	not_mentioned		not_mentioned	correct	ok	not_mentioned	released	unavailable
Haiku 5.5	imcs21	test	10320473	symptom_199	10320473	0.0006099000000000001	3.559627584181726	not_mentioned		not_mentioned	correct	ok	not_mentioned	released	unavailable
Haiku 5.5	imcs21	test	10320473	symptom_200	10320473	0.0006099000000000001	3.559627584181726	not_mentioned		not_mentioned	correct	ok	not_mentioned	released	unavailable
Haiku 5.5	imcs21	test	10320473	symptom_201	10320473	0.0006099000000000001	3.559627584181726	not_mentioned		not_mentioned	correct	ok	not_mentioned	released	unavailable
Haiku 5.5	imcs21	test	10320473	symptom_202	10320473	0.0006099000000000001	3.559627584181726	not_mentioned		not_mentioned	correct	ok	not_mentioned	released	unavailable
Haiku 5.5	imcs21	test	10320473	symptom_203	10320473	0.0006099000000000001	3.559627584181726	not_mentioned		not_mentioned	correct	ok	not_mentioned	released	unavailable
Haiku 5.5	imcs21	test	10320473	symptom_204	10320473	0.0006099000000000001	3.559627584181726	not_mentioned		not_mentioned	correct	ok	not_mentioned	released	unavailable
Haiku 5.5	imcs21	test	10320473	symptom_205	10320473	0.0006099000000000001	3.559627584181726	not_mentioned		not_mentioned	correct	ok	not_mentioned	released	unavailable
Haiku 5.5	imcs21	test	10320473	symptom_206	10320473	0.0006099000000000001	3.559627584181726	not_mentioned		not_mentioned	correct	ok	not_mentioned	released	unavailable
Haiku 5.5	imcs21	test	10320473	symptom_207	10320473	0.0006099000000000001	3.559627584181726	not_mentioned		not_mentioned	correct	ok	not_mentioned	released	unavailable
Haiku 5.5	imcs21	test	10320473	symptom_208	10320473	0.0006099000000000001	3.559627584181726	not_mentioned		not_mentioned	correct	ok	not_mentioned	released	unavailable
Haiku 5.5	imcs21	test	10320473	symptom_209	10320473	0.0006099000000000001	3.559627584181726	not_mentioned		not_mentioned	correct	ok	not_mentioned	released	unavailable
Haiku 5.5	imcs21	test	10320473	symptom_210	10320473	0.0006099000000000001	3.559627584181726	not_mentioned		not_mentioned	correct	ok	not_mentioned	released	unavailable
Haiku 5.5	imcs21	test	10320473	symptom_211	10320473	0.0006099000000000001	3.559627584181726	not_mentioned		not_mentioned	correct	ok	not_mentioned	released	unavailable
Haiku 5.5	imcs21	test	10320473	symptom_212	10320473	0.0006099000000000001	3.559627584181726	not_mentioned		not_mentioned	correct	ok	not_mentioned	released	unavailable
Haiku 5.5	imcs21	test	10320473	symptom_213	10320473	0.0006099000000000001	3.559627584181726	not_mentioned		not_mentioned	correct	ok	not_mentioned	released	unavailable
Haiku 5.5	imcs21	test	10320473	symptom_214	10320473	0.0006099000000000001	3.559627584181726	not_mentioned		not_mentioned	correct	ok	not_mentioned	released	unavailable
Haiku 5.5	imcs21	test	10320473	symptom_215	10320473	0.0006099000000000001	3.559627584181726	not_mentioned		not_mentioned	correct	ok	not_mentioned	released	unavailable
Haiku 5.5	imcs21	test	10320473	symptom_216	10320473	0.0006099000000000001	3.559627584181726	not_mentioned		not_mentioned	correct	ok	not_mentioned	released	unavailable
Haiku 5.5	imcs21	test	10320473	symptom_217	10320473	0.0006099000000000001	3.559627584181726	not_mentioned		not_mentioned	correct	ok	not_mentioned	released	unavailable
Haiku 5.5	imcs21	test	10320473	symptom_218	10320473	0.0006099000000000001	3.559627584181726	not_mentioned		not_mentioned	correct	ok	not_mentioned	released	unavailable
Haiku 5.5	imcs21	test	10320473	symptom_219	10320473	0.0006099000000000001	3.559627584181726	not_mentioned		not_mentioned	correct	ok	not_mentioned	released	unavailable
Haiku 5.5	imcs21	test	10320473	symptom_220	10320473	0.0006099000000000001	3.559627584181726	not_mentioned		not_mentioned	correct	ok	not_mentioned	released	unavailable
Haiku 5.5	imcs21	test	10320473	symptom_221	10320473	0.0006099000000000001	3.559627584181726	not_mentioned		not_mentioned	correct	ok	not_mentioned	released	unavailable
Haiku 5.5	imcs21	test	10320473	symptom_222	10320473	0.0006099000000000001	3.559627584181726	not_mentioned		not_mentioned	correct	ok	not_mentioned	released	unavailable
Haiku 5.5	imcs21	test	10320473	symptom_223	10320473	0.0006099000000000001	3.559627584181726	not_mentioned		not_mentioned	correct	ok	not_mentioned	released	unavailable
Haiku 5.5	imcs21	test	10320473	symptom_224	10320473	0.0006099000000000001	3.559627584181726	not_mentioned		not_mentioned	correct	ok	not_mentioned	released	unavailable
Haiku 5.5	imcs21	test	10320473	symptom_225	10320473	0.0006099000000000001	3.559627584181726	not_mentioned		not_mentioned	correct	ok	not_mentioned	released	unavailable
Haiku 5.5	imcs21	test	10320473	symptom_226	10320473	0.0006099000000000001	3.559627584181726	not_mentioned		not_mentioned	correct	ok	not_mentioned	released	unavailable
Haiku 5.5	imcs21	test	10320473	symptom_227	10320473	0.0006099000000000001	3.559627584181726	not_mentioned		not_mentioned	correct	ok	not_mentioned	released	unavailable
Haiku 5.5	imcs21	test	10320473	symptom_228	10320473	0.0006099000000000001	3.559627584181726	not_mentioned		not_mentioned	correct	ok	not_mentioned	released	unavailable
Haiku 5.5	imcs21	test	10320473	symptom_229	10320473	0.0006099000000000001	3.559627584181726	not_mentioned		not_mentioned	correct	ok	not_mentioned	released	unavailable
Haiku 5.5	imcs21	test	10320473	symptom_230	10320473	0.0006099000000000001	3.559627584181726	not_mentioned		not_mentioned	correct	ok	not_mentioned	released	unavailable
Haiku 5.5	imcs21	test	10320473	symptom_231	10320473	0.0006099000000000001	3.559627584181726	not_mentioned		not_mentioned	correct	ok	not_mentioned	released	unavailable
Haiku 5.5	imcs21	test	10320473	symptom_232	10320473	0.0006099000000000001	3.559627584181726	not_mentioned		not_mentioned	correct	ok	not_mentioned	released	unavailable
Haiku 5.5	imcs21	test	10320473	symptom_233	10320473	0.0006099000000000001	3.559627584181726	not_mentioned		not_mentioned	correct	ok	not_mentioned	released	unavailable
Haiku 5.5	imcs21	test	10320473	symptom_234	10320473	0.0006099000000000001	3.559627584181726	not_mentioned		not_mentioned	correct	ok	not_mentioned	released	unavailable
Haiku 5.5	imcs21	test	10320473	symptom_235	10320473	0.0006099000000000001	3.559627584181726	not_mentioned		not_mentioned	correct	ok	not_mentioned	released	unavailable
Haiku 5.5	imcs21	test	10320473	symptom_236	10320473	0.0006099000000000001	3.559627584181726	not_mentioned		not_mentioned	correct	ok	not_mentioned	released	unavailable
Haiku 5.5	imcs21	test	10320473	symptom_237	10320473	0.0006099000000000001	3.559627584181726	not_mentioned		not_mentioned	correct	ok	not_mentioned	released	unavailable
Haiku 5.5	imcs21	test	10320473	symptom_238	10320473	0.0006099000000000001	3.559627584181726	not_mentioned		not_mentioned	correct	ok	not_mentioned	released	unavailable
Haiku 5.5	imcs21	test	10320473	symptom_239	10320473	0.0006099000000000001	3.559627584181726	not_mentioned		not_mentioned	correct	ok	not_mentioned	released	unavailable
Haiku 5.5	imcs21	test	10320473	symptom_240	10320473	0.0006099000000000001	3.559627584181726	not_mentioned		not_mentioned	correct	ok	not_mentioned	released	unavailable
Haiku 5.5	imcs21	test	10320473	symptom_241	10320473	0.0006099000000000001	3.559627584181726	not_mentioned		not_mentioned	correct	ok	not_mentioned	released	unavailable
Haiku 5.5	imcs21	test	10320473	symptom_242	10320473	0.0006099000000000001	3.559627584181726	not_mentioned		not_mentioned	correct	ok	not_mentioned	released	unavailable
Haiku 5.5	imcs21	test	10320473	symptom_243	10320473	0.0006099000000000001	3.559627584181726	not_mentioned		not_mentioned	correct	ok	not_mentioned	released	unavailable
Haiku 5.5	imcs21	test	10320473	symptom_244	10320473	0.0006099000000000001	3.559627584181726	not_mentioned		not_mentioned	correct	ok	not_mentioned	released	unavailable
Haiku 5.5	imcs21	test	10320473	symptom_245	10320473	0.0006099000000000001	3.559627584181726	not_mentioned		not_mentioned	correct	ok	not_mentioned	released	unavailable
Haiku 5.5	imcs21	test	10320473	symptom_246	10320473	0.0006099000000000001	3.559627584181726	not_mentioned		not_mentioned	correct	ok	not_mentioned	released	unavailable
Haiku 5.5	imcs21	test	10320473	symptom_247	10320473	0.0006099000000000001	3.559627584181726	not_mentioned		not_mentioned	correct	ok	not_mentioned	released	unavailable
Haiku 5.5	imcs21	test	10320473	symptom_248	10320473	0.0006099000000000001	3.559627584181726	not_mentioned		not_mentioned	correct	ok	not_mentioned	released	unavailable
Haiku 5.5	imcs21	test	10320473	symptom_249	10320473	0.0006099000000000001	3.559627584181726	not_mentioned		not_mentioned	correct	ok	not_mentioned	released	unavailable
Haiku 5.5	imcs21	test	10320473	symptom_250	10320473	0.0006099000000000001	3.559627584181726	not_mentioned		not_mentioned	correct	ok	not_mentioned	released	unavailable
Haiku 5.5	imcs21	test	10320473	symptom_251	10320473	0.0006099000000000001	3.559627584181726	not_mentioned		not_mentioned	correct	ok	not_mentioned	released	unavailable
Haiku 5.5	imcs21	test	10320473	symptom_252	10320473	0.0006099000000000001	3.559627584181726	not_mentioned		not_mentioned	correct	ok	not_mentioned	released	unavailable
Haiku 5.5	imcs21	test	10320473	symptom_253	10320473	0.0006099000000000001	3.559627584181726	not_mentioned		not_mentioned	correct	ok	not_mentioned	released	unavailable
Haiku 5.5	imcs21	test	10320473	symptom_254	10320473	0.0006099000000000001	3.559627584181726	not_mentioned		not_mentioned	correct	ok	not_mentioned	released	unavailable
Haiku 5.5	imcs21	test	10320473	symptom_255	10320473	0.0006099000000000001	3.559627584181726	not_mentioned		not_mentioned	correct	ok	not_mentioned	released	unavailable
Haiku 5.5	imcs21	test	10320473	symptom_256	10320473	0.0006099000000000001	3.559627584181726	not_mentioned		not_mentioned	correct	ok	not_mentioned	released	unavailable
Haiku 5.5	imcs21	test	10320473	symptom_257	10320473	0.0006099000000000001	3.559627584181726	not_mentioned		not_mentioned	correct	ok	not_mentioned	released	unavailable
Haiku 5.5	imcs21	test	10320473	symptom_258	10320473	0.0006099000000000001	3.559627584181726	not_mentioned		not_mentioned	correct	ok	not_mentioned	released	unavailable
Haiku 5.5	imcs21	test	10320473	symptom_259	10320473	0.0006099000000000001	3.559627584181726	not_mentioned		not_mentioned	correct	ok	not_mentioned	released	unavailable
Haiku 5.5	imcs21	test	10320473	symptom_260	10320473	0.0006099000000000001	3.559627584181726	not_mentioned		not_mentioned	correct	ok	not_mentioned	released	unavailable
Haiku 5.5	imcs21	test	10320473	symptom_261	10320473	0.0006099000000000001	3.559627584181726	not_mentioned		not_mentioned	correct	ok	not_mentioned	released	unavailable
Haiku 5.5	imcs21	test	10320473	symptom_262	10320473	0.0006099000000000001	3.559627584181726	not_mentioned		not_mentioned	correct	ok	not_mentioned	released	unavailable
Haiku 5.5	imcs21	test	10320473	symptom_263	10320473	0.0006099000000000001	3.559627584181726	not_mentioned		not_mentioned	correct	ok	not_mentioned	released	unavailable
Haiku 5.5	imcs21	test	10320473	symptom_264	10320473	0.0006099000000000001	3.559627584181726	not_mentioned		not_mentioned	correct	ok	not_mentioned	released	unavailable
Haiku 5.5	imcs21	test	10320473	symptom_265	10320473	0.0006099000000000001	3.559627584181726	not_mentioned		not_mentioned	correct	ok	not_mentioned	released	unavailable
Haiku 5.5	imcs21	test	10320473	symptom_266	10320473	0.0006099000000000001	3.559627584181726	not_mentioned		not_mentioned	correct	ok	not_mentioned	released	unavailable
Haiku 5.5	imcs21	test	10320473	symptom_267	10320473	0.0006099000000000001	3.559627584181726	not_mentioned		not_mentioned	correct	ok	not_mentioned	released	unavailable
Haiku 5.5	imcs21	test	10320473	symptom_268	10320473	0.0006099000000000001	3.559627584181726	not_mentioned		not_mentioned	correct	ok	not_mentioned	released	unavailable
Haiku 5.5	imcs21	test	10320473	symptom_269	10320473	0.0006099000000000001	3.559627584181726	not_mentioned		not_mentioned	correct	ok	not_mentioned	released	unavailable
Haiku 5.5	imcs21	test	10320473	symptom_270	10320473	0.0006099000000000001	3.559627584181726	not_mentioned		not_mentioned	correct	ok	not_mentioned	released	unavailable
Haiku 5.5	imcs21	test	10320473	symptom_271	10320473	0.0006099000000000001	3.559627584181726	not_mentioned		not_mentioned	correct	ok	not_mentioned	released	unavailable
Haiku 5.5	imcs21	test	10320473	symptom_272	10320473	0.0006099000000000001	3.559627584181726	not_mentioned		not_mentioned	correct	ok	not_mentioned	released	unavailable
Haiku 5.5	imcs21	test	10320473	symptom_273	10320473	0.0006099000000000001	3.559627584181726	not_mentioned		not_mentioned	correct	ok	not_mentioned	released	unavailable
Haiku 5.5	imcs21	test	10320473	symptom_274	10320473	0.0006099000000000001	3.559627584181726	not_mentioned		not_mentioned	correct	ok	not_mentioned	released	unavailable
Haiku 5.5	imcs21	test	10320473	symptom_275	10320473	0.0006099000000000001	3.559627584181726	not_mentioned		not_mentioned	correct	ok	not_mentioned	released	unavailable
Haiku 5.5	imcs21	test	10320473	symptom_276	10320473	0.0006099000000000001	3.559627584181726	not_mentioned		not_mentioned	correct	ok	not_mentioned	released	unavailable
Haiku 5.5	imcs21	test	10320473	symptom_277	10320473	0.0006099000000000001	3.559627584181726	not_mentioned		not_mentioned	correct	ok	not_mentioned	released	unavailable
Haiku 5.5	imcs21	test	10320473	symptom_278	10320473	0.0006099000000000001	3.559627584181726	not_mentioned		not_mentioned	correct	ok	not_mentioned	released	unavailable
Haiku 5.5	imcs21	test	10320473	symptom_279	10320473	0.0006099000000000001	3.559627584181726	not_mentioned		not_mentioned	correct	ok	not_mentioned	released	unavailable
Haiku 5.5	imcs21	test	10320473	symptom_280	10320473	0.0006099000000000001	3.559627584181726	not_mentioned		not_mentioned	correct	ok	not_mentioned	released	unavailable
Haiku 5.5	imcs21	test	10320473	symptom_281	10320473	0.0006099000000000001	3.559627584181726	not_mentioned		not_mentioned	correct	ok	not_mentioned	released	unavailable
Haiku 5.5	imcs21	test	10320473	symptom_282	10320473	0.0006099000000000001	3.559627584181726	not_mentioned		not_mentioned	correct	ok	not_mentioned	released	unavailable
Haiku 5.5	imcs21	test	10320473	symptom_283	10320473	0.0006099000000000001	3.559627584181726	not_mentioned		not_mentioned	correct	ok	not_mentioned	released	unavailable
Haiku 5.5	imcs21	test	10320473	symptom_284	10320473	0.0006099000000000001	3.559627584181726	not_mentioned		not_mentioned	correct	ok	not_mentioned	released	unavailable
Haiku 5.5	imcs21	test	10320473	symptom_285	10320473	0.0006099000000000001	3.559627584181726	not_mentioned		not_mentioned	correct	ok	not_mentioned	released	unavailable
Haiku 5.5	imcs21	test	10320473	symptom_286	10320473	0.0006099000000000001	3.559627584181726	not_mentioned		not_mentioned	correct	ok	not_mentioned	released	unavailable
Haiku 5.5	imcs21	test	10320473	symptom_287	10320473	0.0006099000000000001	3.559627584181726	not_mentioned		not_mentioned	correct	ok	not_mentioned	released	unavailable
Haiku 5.5	imcs21	test	10320473	symptom_288	10320473	0.0006099000000000001	3.559627584181726	not_mentioned		not_mentioned	correct	ok	not_mentioned	released	unavailable
Haiku 5.5	imcs21	test	10320473	symptom_289	10320473	0.0006099000000000001	3.559627584181726	not_mentioned		not_mentioned	correct	ok	not_mentioned	released	unavailable
Haiku 5.5	imcs21	test	10320473	symptom_290	10320473	0.0006099000000000001	3.559627584181726	not_mentioned		not_mentioned	correct	ok	not_mentioned	released	unavailable
Haiku 5.5	imcs21	test	10320473	symptom_291	10320473	0.0006099000000000001	3.559627584181726	not_mentioned		not_mentioned	correct	ok	not_mentioned	released	unavailable
Haiku 5.5	imcs21	test	10320473	symptom_292	10320473	0.0006099000000000001	3.559627584181726	not_mentioned		not_mentioned	correct	ok	not_mentioned	released	unavailable
Haiku 5.5	imcs21	test	10320473	symptom_293	10320473	0.0006099000000000001	3.559627584181726	not_mentioned		not_mentioned	correct	ok	not_mentioned	released	unavailable
Haiku 5.5	imcs21	test	10320473	symptom_294	10320473	0.0006099000000000001	3.559627584181726	not_mentioned		not_mentioned	correct	ok	not_mentioned	released	unavailable
Haiku 5.5	imcs21	test	10320473	symptom_295	10320473	0.0006099000000000001	3.559627584181726	not_mentioned		not_mentioned	correct	ok	not_mentioned	released	unavailable
Haiku 5.5	imcs21	test	10320473	symptom_296	10320473	0.0006099000000000001	3.559627584181726	not_mentioned		not_mentioned	correct	ok	not_mentioned	released	unavailable
Haiku 5.5	imcs21	test	10320473	symptom_297	10320473	0.0006099000000000001	3.559627584181726	not_mentioned		not_mentioned	correct	ok	not_mentioned	released	unavailable
Haiku 5.5	imcs21	test	10320473	symptom_298	10320473	0.0006099000000000001	3.559627584181726	not_mentioned		not_mentioned	correct	ok	not_mentioned	released	unavailable
Haiku 5.5	imcs21	test	10320473	symptom_299	10320473	0.0006099000000000001	3.559627584181726	not_mentioned		not_mentioned	correct	ok	not_mentioned	released	unavailable
Haiku 5.5	imcs21	test	10320473	symptom_300	10320473	0.0006099000000000001	3.559627584181726	not_mentioned		not_mentioned	correct	ok	not_mentioned	released	unavailable
Haiku 5.5	imcs21	test	10320473	symptom_301	10320473	0.0006099000000000001	3.559627584181726	not_mentioned		not_mentioned	correct	ok	not_mentioned	released	unavailable
Haiku 5.5	imcs21	test	10320473	symptom_302	10320473	0.0006099000000000001	3.559627584181726	not_mentioned		not_mentioned	correct	ok	not_mentioned	released	unavailable
Haiku 5.5	imcs21	test	10320473	symptom_303	10320473	0.0006099000000000001	3.559627584181726	not_mentioned		not_mentioned	correct	ok	not_mentioned	released	unavailable
Haiku 5.5	imcs21	test	10320473	symptom_304	10320473	0.0006099000000000001	3.559627584181726	not_mentioned		not_mentioned	correct	ok	not_mentioned	released	unavailable
Haiku 5.5	imcs21	test	10320473	symptom_305	10320473	0.0006099000000000001	3.559627584181726	not_mentioned		not_mentioned	correct	ok	not_mentioned	released	unavailable
Haiku 5.5	imcs21	test	10320473	symptom_306	10320473	0.0006099000000000001	3.559627584181726	not_mentioned		not_mentioned	correct	ok	not_mentioned	released	unavailable
Haiku 5.5	imcs21	test	10320473	symptom_307	10320473	0.0006099000000000001	3.559627584181726	not_mentioned		not_mentioned	correct	ok	not_mentioned	released	unavailable
Haiku 5.5	imcs21	test	10320473	symptom_308	10320473	0.0006099000000000001	3.559627584181726	not_mentioned		not_mentioned	correct	ok	not_mentioned	released	unavailable
Haiku 5.5	imcs21	test	10320473	symptom_309	10320473	0.0006099000000000001	3.559627584181726	not_mentioned		not_mentioned	correct	ok	not_mentioned	released	unavailable
Haiku 5.5	imcs21	test	10320473	symptom_310	10320473	0.0006099000000000001	3.559627584181726	not_mentioned		not_mentioned	correct	ok	not_mentioned	released	unavailable
Haiku 5.5	imcs21	test	10320473	symptom_311	10320473	0.0006099000000000001	3.559627584181726	not_mentioned		not_mentioned	correct	ok	not_mentioned	released	unavailable
Haiku 5.5	imcs21	test	10320473	symptom_312	10320473	0.0006099000000000001	3.559627584181726	not_mentioned		not_mentioned	correct	ok	not_mentioned	released	unavailable
Haiku 5.5	imcs21	test	10320473	symptom_313	10320473	0.0006099000000000001	3.559627584181726	not_mentioned		not_mentioned	correct	ok	not_mentioned	released	unavailable
Haiku 5.5	imcs21	test	10320473	symptom_314	10320473	0.0006099000000000001	3.559627584181726	not_mentioned		not_mentioned	correct	ok	not_mentioned	released	unavailable
Haiku 5.5	imcs21	test	10320473	symptom_315	10320473	0.0006099000000000001	3.559627584181726	not_mentioned		not_mentioned	correct	ok	not_mentioned	released	unavailable
Haiku 5.5	imcs21	test	10320473	symptom_316	10320473	0.0006099000000000001	3.559627584181726	not_mentioned		not_mentioned	correct	ok	not_mentioned	released	unavailable
Haiku 5.5	imcs21	test	10320473	symptom_317	10320473	0.0006099000000000001	3.559627584181726	not_mentioned		not_mentioned	correct	ok	not_mentioned	released	unavailable
Haiku 5.5	imcs21	test	10320473	symptom_318	10320473	0.0006099000000000001	3.559627584181726	not_mentioned		not_mentioned	correct	ok	not_mentioned	released	unavailable
Haiku 5.5	imcs21	test	10320473	symptom_319	10320473	0.0006099000000000001	3.559627584181726	not_mentioned		not_mentioned	correct	ok	not_mentioned	released	unavailable
Haiku 5.5	imcs21	test	10320473	symptom_320	10320473	0.0006099000000000001	3.559627584181726	not_mentioned		not_mentioned	correct	ok	not_mentioned	released	unavailable
Haiku 5.5	imcs21	test	10320473	symptom_321	10320473	0.0006099000000000001	3.559627584181726	not_mentioned		not_mentioned	correct	ok	not_mentioned	released	unavailable
Haiku 5.5	imcs21	test	10320473	symptom_322	10320473	0.0006099000000000001	3.559627584181726	not_mentioned		not_mentioned	correct	ok	not_mentioned	released	unavailable
Haiku 5.5	imcs21	test	10320473	symptom_323	10320473	0.0006099000000000001	3.559627584181726	not_mentioned		not_mentioned	correct	ok	not_mentioned	released	unavailable
Haiku 5.5	imcs21	test	10320473	symptom_324	10320473	0.0006099000000000001	3.559627584181726	not_mentioned		not_mentioned	correct	ok	not_mentioned	released	unavailable
Haiku 5.5	imcs21	test	10320473	symptom_325	10320473	0.0006099000000000001	3.559627584181726	not_mentioned		not_mentioned	correct	ok	not_mentioned	released	unavailable
Haiku 5.5	imcs21	test	10320473	symptom_326	10320473	0.0006099000000000001	3.559627584181726	not_mentioned		not_mentioned	correct	ok	not_mentioned	released	unavailable
Haiku 5.5	imcs21	test	10320473	symptom_327	10320473	0.0006099000000000001	3.559627584181726	not_mentioned		not_mentioned	correct	ok	not_mentioned	released	unavailable
Haiku 5.5	imcs21	test	10320473	symptom_328	10320473	0.0006099000000000001	3.559627584181726	not_mentioned		not_mentioned	correct	ok	not_mentioned	released	unavailable
Haiku 5.5	imcs21	test	10320473	symptom_329	10320473	0.0006099000000000001	3.559627584181726	not_mentioned		not_mentioned	correct	ok	not_mentioned	released	unavailable
Haiku 5.5	imcs21	test	10320473	symptom_330	10320473	0.0006099000000000001	3.559627584181726	not_mentioned		not_mentioned	correct	ok	not_mentioned	released	unavailable
Haiku 5.5	imcs21	test	10321304	symptom_000	10321304	0.0009482000000000001	5.698176624951884	positive	0.95	positive	correct	ok	positive	released	reported_percentage
Haiku 5.5	imcs21	test	10321304	symptom_001	10321304	0.0009482000000000001	5.698176624951884	positive	0.6	positive	correct	ok	positive	released	reported_percentage
Haiku 5.5	imcs21	test	10321304	symptom_002	10321304	0.0009482000000000001	5.698176624951884	not_mentioned		not_mentioned	correct	ok	not_mentioned	released	unavailable
Haiku 5.5	imcs21	test	10321304	symptom_003	10321304	0.0009482000000000001	5.698176624951884	not_mentioned		not_mentioned	correct	ok	not_mentioned	released	unavailable
Haiku 5.5	imcs21	test	10321304	symptom_004	10321304	0.0009482000000000001	5.698176624951884	not_mentioned		not_mentioned	correct	ok	not_mentioned	released	unavailable
Haiku 5.5	imcs21	test	10321304	symptom_005	10321304	0.0009482000000000001	5.698176624951884	positive	0.9	positive	correct	ok	positive	released	reported_percentage
Haiku 5.5	imcs21	test	10321304	symptom_006	10321304	0.0009482000000000001	5.698176624951884	not_mentioned		not_mentioned	correct	ok	not_mentioned	released	unavailable
Haiku 5.5	imcs21	test	10321304	symptom_007	10321304	0.0009482000000000001	5.698176624951884	not_mentioned		uncertain	incorrect	ok	uncertain	released	unavailable
Haiku 5.5	imcs21	test	10321304	symptom_008	10321304	0.0009482000000000001	5.698176624951884	not_mentioned		positive	incorrect	ok	positive	released	unavailable
Haiku 5.5	imcs21	test	10321304	symptom_009	10321304	0.0009482000000000001	5.698176624951884	not_mentioned		not_mentioned	correct	ok	not_mentioned	released	unavailable
Haiku 5.5	imcs21	test	10321304	symptom_010	10321304	0.0009482000000000001	5.698176624951884	not_mentioned		not_mentioned	correct	ok	not_mentioned	released	unavailable
Haiku 5.5	imcs21	test	10321304	symptom_011	10321304	0.0009482000000000001	5.698176624951884	not_mentioned		not_mentioned	correct	ok	not_mentioned	released	unavailable
Haiku 5.5	imcs21	test	10321304	symptom_012	10321304	0.0009482000000000001	5.698176624951884	positive	0.8	uncertain	incorrect	ok	uncertain	released	reported_percentage
Haiku 5.5	imcs21	test	10321304	symptom_013	10321304	0.0009482000000000001	5.698176624951884	not_mentioned		not_mentioned	correct	ok	not_mentioned	released	unavailable
Haiku 5.5	imcs21	test	10321304	symptom_014	10321304	0.0009482000000000001	5.698176624951884	not_mentioned		not_mentioned	correct	ok	not_mentioned	released	unavailable
Haiku 5.5	imcs21	test	10321304	symptom_015	10321304	0.0009482000000000001	5.698176624951884	not_mentioned		not_mentioned	correct	ok	not_mentioned	released	unavailable
Haiku 5.5	imcs21	test	10321304	symptom_016	10321304	0.0009482000000000001	5.698176624951884	not_mentioned		not_mentioned	correct	ok	not_mentioned	released	unavailable
Haiku 5.5	imcs21	test	10321304	symptom_017	10321304	0.0009482000000000001	5.698176624951884	not_mentioned		not_mentioned	correct	ok	not_mentioned	released	unavailable
Haiku 5.5	imcs21	test	10321304	symptom_018	10321304	0.0009482000000000001	5.698176624951884	not_mentioned		not_mentioned	correct	ok	not_mentioned	released	unavailable
Haiku 5.5	imcs21	test	10321304	symptom_019	10321304	0.0009482000000000001	5.698176624951884	not_mentioned		not_mentioned	correct	ok	not_mentioned	released	unavailable
Haiku 5.5	imcs21	test	10321304	symptom_020	10321304	0.0009482000000000001	5.698176624951884	not_mentioned		not_mentioned	correct	ok	not_mentioned	released	unavailable
Haiku 5.5	imcs21	test	10321304	symptom_021	10321304	0.0009482000000000001	5.698176624951884	not_mentioned		not_mentioned	correct	ok	not_mentioned	released	unavailable
Haiku 5.5	imcs21	test	10321304	symptom_022	10321304	0.0009482000000000001	5.698176624951884	not_mentioned		not_mentioned	correct	ok	not_mentioned	released	unavailable
Haiku 5.5	imcs21	test	10321304	symptom_023	10321304	0.0009482000000000001	5.698176624951884	not_mentioned		not_mentioned	correct	ok	not_mentioned	released	unavailable
Haiku 5.5	imcs21	test	10321304	symptom_024	10321304	0.0009482000000000001	5.698176624951884	not_mentioned		not_mentioned	correct	ok	not_mentioned	released	unavailable
Haiku 5.5	imcs21	test	10321304	symptom_025	10321304	0.0009482000000000001	5.698176624951884	not_mentioned		not_mentioned	correct	ok	not_mentioned	released	unavailable
Haiku 5.5	imcs21	test	10321304	symptom_026	10321304	0.0009482000000000001	5.698176624951884	not_mentioned		not_mentioned	correct	ok	not_mentioned	released	unavailable
Haiku 5.5	imcs21	test	10321304	symptom_027	10321304	0.0009482000000000001	5.698176624951884	not_mentioned		not_mentioned	correct	ok	not_mentioned	released	unavailable
Haiku 5.5	imcs21	test	10321304	symptom_028	10321304	0.0009482000000000001	5.698176624951884	not_mentioned		not_mentioned	correct	ok	not_mentioned	released	unavailable
Haiku 5.5	imcs21	test	10321304	symptom_029	10321304	0.0009482000000000001	5.698176624951884	not_mentioned		not_mentioned	correct	ok	not_mentioned	released	unavailable
Haiku 5.5	imcs21	test	10321304	symptom_030	10321304	0.0009482000000000001	5.698176624951884	negative	0.8	not_mentioned	incorrect	ok	not_mentioned	released	reported_percentage
Haiku 5.5	imcs21	test	10321304	symptom_031	10321304	0.0009482000000000001	5.698176624951884	not_mentioned		not_mentioned	correct	ok	not_mentioned	released	unavailable
Haiku 5.5	imcs21	test	10321304	symptom_032	10321304	0.0009482000000000001	5.698176624951884	not_mentioned		not_mentioned	correct	ok	not_mentioned	released	unavailable
Haiku 5.5	imcs21	test	10321304	symptom_033	10321304	0.0009482000000000001	5.698176624951884	not_mentioned		not_mentioned	correct	ok	not_mentioned	released	unavailable
Haiku 5.5	imcs21	test	10321304	symptom_034	10321304	0.0009482000000000001	5.698176624951884	not_mentioned		not_mentioned	correct	ok	not_mentioned	released	unavailable
Haiku 5.5	imcs21	test	10321304	symptom_035	10321304	0.0009482000000000001	5.698176624951884	not_mentioned		not_mentioned	correct	ok	not_mentioned	released	unavailable
Haiku 5.5	imcs21	test	10321304	symptom_036	10321304	0.0009482000000000001	5.698176624951884	not_mentioned		not_mentioned	correct	ok	not_mentioned	released	unavailable
Haiku 5.5	imcs21	test	10321304	symptom_037	10321304	0.0009482000000000001	5.698176624951884	not_mentioned		not_mentioned	correct	ok	not_mentioned	released	unavailable
Haiku 5.5	imcs21	test	10321304	symptom_038	10321304	0.0009482000000000001	5.698176624951884	not_mentioned		not_mentioned	correct	ok	not_mentioned	released	unavailable
Haiku 5.5	imcs21	test	10321304	symptom_039	10321304	0.0009482000000000001	5.698176624951884	not_mentioned		not_mentioned	correct	ok	not_mentioned	released	unavailable
Haiku 5.5	imcs21	test	10321304	symptom_040	10321304	0.0009482000000000001	5.698176624951884	not_mentioned		not_mentioned	correct	ok	not_mentioned	released	unavailable
Haiku 5.5	imcs21	test	10321304	symptom_041	10321304	0.0009482000000000001	5.698176624951884	positive	0.7	not_mentioned	incorrect	ok	not_mentioned	released	reported_percentage
Haiku 5.5	imcs21	test	10321304	symptom_042	10321304	0.0009482000000000001	5.698176624951884	positive	0.55	uncertain	incorrect	ok	uncertain	released	reported_percentage
Haiku 5.5	imcs21	test	10321304	symptom_043	10321304	0.0009482000000000001	5.698176624951884	not_mentioned		not_mentioned	correct	ok	not_mentioned	released	unavailable
Haiku 5.5	imcs21	test	10321304	symptom_044	10321304	0.0009482000000000001	5.698176624951884	not_mentioned		not_mentioned	correct	ok	not_mentioned	released	unavailable
Haiku 5.5	imcs21	test	10321304	symptom_045	10321304	0.0009482000000000001	5.698176624951884	not_mentioned		not_mentioned	correct	ok	not_mentioned	released	unavailable
Haiku 5.5	imcs21	test	10321304	symptom_046	10321304	0.0009482000000000001	5.698176624951884	not_mentioned		not_mentioned	correct	ok	not_mentioned	released	unavailable
Haiku 5.5	imcs21	test	10321304	symptom_047	10321304	0.0009482000000000001	5.698176624951884	not_mentioned		not_mentioned	correct	ok	not_mentioned	released	unavailable
Haiku 5.5	imcs21	test	10321304	symptom_048	10321304	0.0009482000000000001	5.698176624951884	positive	0.6	not_mentioned	incorrect	ok	not_mentioned	released	reported_percentage
Haiku 5.5	imcs21	test	10321304	symptom_049	10321304	0.0009482000000000001	5.698176624951884	not_mentioned		not_mentioned	correct	ok	not_mentioned	released	unavailable
Haiku 5.5	imcs21	test	10321304	symptom_050	10321304	0.0009482000000000001	5.698176624951884	not_mentioned		not_mentioned	correct	ok	not_mentioned	released	unavailable
Haiku 5.5	imcs21	test	10321304	symptom_051	10321304	0.0009482000000000001	5.698176624951884	not_mentioned		not_mentioned	correct	ok	not_mentioned	released	unavailable
Haiku 5.5	imcs21	test	10321304	symptom_052	10321304	0.0009482000000000001	5.698176624951884	not_mentioned		not_mentioned	correct	ok	not_mentioned	released	unavailable
Haiku 5.5	imcs21	test	10321304	symptom_053	10321304	0.0009482000000000001	5.698176624951884	not_mentioned		not_mentioned	correct	ok	not_mentioned	released	unavailable
Haiku 5.5	imcs21	test	10321304	symptom_054	10321304	0.0009482000000000001	5.698176624951884	not_mentioned		not_mentioned	correct	ok	not_mentioned	released	unavailable
Haiku 5.5	imcs21	test	10321304	symptom_055	10321304	0.0009482000000000001	5.698176624951884	not_mentioned		not_mentioned	correct	ok	not_mentioned	released	unavailable
Haiku 5.5	imcs21	test	10321304	symptom_056	10321304	0.0009482000000000001	5.698176624951884	not_mentioned		not_mentioned	correct	ok	not_mentioned	released	unavailable
Haiku 5.5	imcs21	test	10321304	symptom_057	10321304	0.0009482000000000001	5.698176624951884	not_mentioned		not_mentioned	correct	ok	not_mentioned	released	unavailable
Haiku 5.5	imcs21	test	10321304	symptom_058	10321304	0.0009482000000000001	5.698176624951884	not_mentioned		not_mentioned	correct	ok	not_mentioned	released	unavailable
Haiku 5.5	imcs21	test	10321304	symptom_059	10321304	0.0009482000000000001	5.698176624951884	not_mentioned		not_mentioned	correct	ok	not_mentioned	released	unavailable
Haiku 5.5	imcs21	test	10321304	symptom_060	10321304	0.0009482000000000001	5.698176624951884	not_mentioned		not_mentioned	correct	ok	not_mentioned	released	unavailable
Haiku 5.5	imcs21	test	10321304	symptom_061	10321304	0.0009482000000000001	5.698176624951884	not_mentioned		not_mentioned	correct	ok	not_mentioned	released	unavailable
Haiku 5.5	imcs21	test	10321304	symptom_062	10321304	0.0009482000000000001	5.698176624951884	not_mentioned		not_mentioned	correct	ok	not_mentioned	released	unavailable
Haiku 5.5	imcs21	test	10321304	symptom_063	10321304	0.0009482000000000001	5.698176624951884	not_mentioned		not_mentioned	correct	ok	not_mentioned	released	unavailable
Haiku 5.5	imcs21	test	10321304	symptom_064	10321304	0.0009482000000000001	5.698176624951884	uncertain	0.55	uncertain	correct	ok	uncertain	released	reported_percentage
Haiku 5.5	imcs21	test	10321304	symptom_065	10321304	0.0009482000000000001	5.698176624951884	not_mentioned		not_mentioned	correct	ok	not_mentioned	released	unavailable
Haiku 5.5	imcs21	test	10321304	symptom_066	10321304	0.0009482000000000001	5.698176624951884	not_mentioned		not_mentioned	correct	ok	not_mentioned	released	unavailable
Haiku 5.5	imcs21	test	10321304	symptom_067	10321304	0.0009482000000000001	5.698176624951884	not_mentioned		not_mentioned	correct	ok	not_mentioned	released	unavailable
Haiku 5.5	imcs21	test	10321304	symptom_068	10321304	0.0009482000000000001	5.698176624951884	not_mentioned		not_mentioned	correct	ok	not_mentioned	released	unavailable
Haiku 5.5	imcs21	test	10321304	symptom_069	10321304	0.0009482000000000001	5.698176624951884	not_mentioned		not_mentioned	correct	ok	not_mentioned	released	unavailable
Haiku 5.5	imcs21	test	10321304	symptom_070	10321304	0.0009482000000000001	5.698176624951884	not_mentioned		not_mentioned	correct	ok	not_mentioned	released	unavailable
Haiku 5.5	imcs21	test	10321304	symptom_071	10321304	0.0009482000000000001	5.698176624951884	not_mentioned		not_mentioned	correct	ok	not_mentioned	released	unavailable
Haiku 5.5	imcs21	test	10321304	symptom_072	10321304	0.0009482000000000001	5.698176624951884	not_mentioned		not_mentioned	correct	ok	not_mentioned	released	unavailable
Haiku 5.5	imcs21	test	10321304	symptom_073	10321304	0.0009482000000000001	5.698176624951884	not_mentioned		not_mentioned	correct	ok	not_mentioned	released	unavailable
Haiku 5.5	imcs21	test	10321304	symptom_074	10321304	0.0009482000000000001	5.698176624951884	not_mentioned		not_mentioned	correct	ok	not_mentioned	released	unavailable
Haiku 5.5	imcs21	test	10321304	symptom_075	10321304	0.0009482000000000001	5.698176624951884	not_mentioned		not_mentioned	correct	ok	not_mentioned	released	unavailable
Haiku 5.5	imcs21	test	10321304	symptom_076	10321304	0.0009482000000000001	5.698176624951884	not_mentioned		not_mentioned	correct	ok	not_mentioned	released	unavailable
Haiku 5.5	imcs21	test	10321304	symptom_077	10321304	0.0009482000000000001	5.698176624951884	not_mentioned		not_mentioned	correct	ok	not_mentioned	released	unavailable
Haiku 5.5	imcs21	test	10321304	symptom_078	10321304	0.0009482000000000001	5.698176624951884	not_mentioned		not_mentioned	correct	ok	not_mentioned	released	unavailable
Haiku 5.5	imcs21	test	10321304	symptom_079	10321304	0.0009482000000000001	5.698176624951884	not_mentioned		not_mentioned	correct	ok	not_mentioned	released	unavailable
Haiku 5.5	imcs21	test	10321304	symptom_080	10321304	0.0009482000000000001	5.698176624951884	not_mentioned		not_mentioned	correct	ok	not_mentioned	released	unavailable
Haiku 5.5	imcs21	test	10321304	symptom_081	10321304	0.0009482000000000001	5.698176624951884	not_mentioned		not_mentioned	correct	ok	not_mentioned	released	unavailable
Haiku 5.5	imcs21	test	10321304	symptom_082	10321304	0.0009482000000000001	5.698176624951884	not_mentioned		not_mentioned	correct	ok	not_mentioned	released	unavailable
Haiku 5.5	imcs21	test	10321304	symptom_083	10321304	0.0009482000000000001	5.698176624951884	not_mentioned		not_mentioned	correct	ok	not_mentioned	released	unavailable
Haiku 5.5	imcs21	test	10321304	symptom_084	10321304	0.0009482000000000001	5.698176624951884	not_mentioned		not_mentioned	correct	ok	not_mentioned	released	unavailable
Haiku 5.5	imcs21	test	10321304	symptom_085	10321304	0.0009482000000000001	5.698176624951884	not_mentioned		not_mentioned	correct	ok	not_mentioned	released	unavailable
Haiku 5.5	imcs21	test	10321304	symptom_086	10321304	0.0009482000000000001	5.698176624951884	not_mentioned		not_mentioned	correct	ok	not_mentioned	released	unavailable
Haiku 5.5	imcs21	test	10321304	symptom_087	10321304	0.0009482000000000001	5.698176624951884	not_mentioned		not_mentioned	correct	ok	not_mentioned	released	unavailable
Haiku 5.5	imcs21	test	10321304	symptom_088	10321304	0.0009482000000000001	5.698176624951884	not_mentioned		not_mentioned	correct	ok	not_mentioned	released	unavailable
Haiku 5.5	imcs21	test	10321304	symptom_089	10321304	0.0009482000000000001	5.698176624951884	not_mentioned		not_mentioned	correct	ok	not_mentioned	released	unavailable
Haiku 5.5	imcs21	test	10321304	symptom_090	10321304	0.0009482000000000001	5.698176624951884	not_mentioned		not_mentioned	correct	ok	not_mentioned	released	unavailable
Haiku 5.5	imcs21	test	10321304	symptom_091	10321304	0.0009482000000000001	5.698176624951884	not_mentioned		not_mentioned	correct	ok	not_mentioned	released	unavailable
Haiku 5.5	imcs21	test	10321304	symptom_092	10321304	0.0009482000000000001	5.698176624951884	not_mentioned		not_mentioned	correct	ok	not_mentioned	released	unavailable
Haiku 5.5	imcs21	test	10321304	symptom_093	10321304	0.0009482000000000001	5.698176624951884	not_mentioned		not_mentioned	correct	ok	not_mentioned	released	unavailable
Haiku 5.5	imcs21	test	10321304	symptom_094	10321304	0.0009482000000000001	5.698176624951884	not_mentioned		not_mentioned	correct	ok	not_mentioned	released	unavailable
Haiku 5.5	imcs21	test	10321304	symptom_095	10321304	0.0009482000000000001	5.698176624951884	not_mentioned		not_mentioned	correct	ok	not_mentioned	released	unavailable
Haiku 5.5	imcs21	test	10321304	symptom_096	10321304	0.0009482000000000001	5.698176624951884	not_mentioned		not_mentioned	correct	ok	not_mentioned	released	unavailable
Haiku 5.5	imcs21	test	10321304	symptom_097	10321304	0.0009482000000000001	5.698176624951884	not_mentioned		not_mentioned	correct	ok	not_mentioned	released	unavailable
Haiku 5.5	imcs21	test	10321304	symptom_098	10321304	0.0009482000000000001	5.698176624951884	not_mentioned		not_mentioned	correct	ok	not_mentioned	released	unavailable
Haiku 5.5	imcs21	test	10321304	symptom_099	10321304	0.0009482000000000001	5.698176624951884	not_mentioned		not_mentioned	correct	ok	not_mentioned	released	unavailable
Haiku 5.5	imcs21	test	10321304	symptom_100	10321304	0.0009482000000000001	5.698176624951884	not_mentioned		not_mentioned	correct	ok	not_mentioned	released	unavailable
Haiku 5.5	imcs21	test	10321304	symptom_101	10321304	0.0009482000000000001	5.698176624951884	not_mentioned		not_mentioned	correct	ok	not_mentioned	released	unavailable
Haiku 5.5	imcs21	test	10321304	symptom_102	10321304	0.0009482000000000001	5.698176624951884	not_mentioned		not_mentioned	correct	ok	not_mentioned	released	unavailable
Haiku 5.5	imcs21	test	10321304	symptom_103	10321304	0.0009482000000000001	5.698176624951884	not_mentioned		not_mentioned	correct	ok	not_mentioned	released	unavailable
Haiku 5.5	imcs21	test	10321304	symptom_104	10321304	0.0009482000000000001	5.698176624951884	not_mentioned		not_mentioned	correct	ok	not_mentioned	released	unavailable
Haiku 5.5	imcs21	test	10321304	symptom_105	10321304	0.0009482000000000001	5.698176624951884	not_mentioned		not_mentioned	correct	ok	not_mentioned	released	unavailable
Haiku 5.5	imcs21	test	10321304	symptom_106	10321304	0.0009482000000000001	5.698176624951884	not_mentioned		not_mentioned	correct	ok	not_mentioned	released	unavailable
Haiku 5.5	imcs21	test	10321304	symptom_107	10321304	0.0009482000000000001	5.698176624951884	not_mentioned		not_mentioned	correct	ok	not_mentioned	released	unavailable
Haiku 5.5	imcs21	test	10321304	symptom_108	10321304	0.0009482000000000001	5.698176624951884	not_mentioned		not_mentioned	correct	ok	not_mentioned	released	unavailable
Haiku 5.5	imcs21	test	10321304	symptom_109	10321304	0.0009482000000000001	5.698176624951884	not_mentioned		not_mentioned	correct	ok	not_mentioned	released	unavailable
Haiku 5.5	imcs21	test	10321304	symptom_110	10321304	0.0009482000000000001	5.698176624951884	not_mentioned		not_mentioned	correct	ok	not_mentioned	released	unavailable
Haiku 5.5	imcs21	test	10321304	symptom_111	10321304	0.0009482000000000001	5.698176624951884	not_mentioned		not_mentioned	correct	ok	not_mentioned	released	unavailable
Haiku 5.5	imcs21	test	10321304	symptom_112	10321304	0.0009482000000000001	5.698176624951884	not_mentioned		not_mentioned	correct	ok	not_mentioned	released	unavailable
Haiku 5.5	imcs21	test	10321304	symptom_113	10321304	0.0009482000000000001	5.698176624951884	not_mentioned		not_mentioned	correct	ok	not_mentioned	released	unavailable
Haiku 5.5	imcs21	test	10321304	symptom_114	10321304	0.0009482000000000001	5.698176624951884	not_mentioned		not_mentioned	correct	ok	not_mentioned	released	unavailable
Haiku 5.5	imcs21	test	10321304	symptom_115	10321304	0.0009482000000000001	5.698176624951884	not_mentioned		not_mentioned	correct	ok	not_mentioned	released	unavailable
Haiku 5.5	imcs21	test	10321304	symptom_116	10321304	0.0009482000000000001	5.698176624951884	not_mentioned		not_mentioned	correct	ok	not_mentioned	released	unavailable
Haiku 5.5	imcs21	test	10321304	symptom_117	10321304	0.0009482000000000001	5.698176624951884	not_mentioned		not_mentioned	correct	ok	not_mentioned	released	unavailable
Haiku 5.5	imcs21	test	10321304	symptom_118	10321304	0.0009482000000000001	5.698176624951884	not_mentioned		not_mentioned	correct	ok	not_mentioned	released	unavailable
Haiku 5.5	imcs21	test	10321304	symptom_119	10321304	0.0009482000000000001	5.698176624951884	not_mentioned		not_mentioned	correct	ok	not_mentioned	released	unavailable
Haiku 5.5	imcs21	test	10321304	symptom_120	10321304	0.0009482000000000001	5.698176624951884	not_mentioned		not_mentioned	correct	ok	not_mentioned	released	unavailable
Haiku 5.5	imcs21	test	10321304	symptom_121	10321304	0.0009482000000000001	5.698176624951884	not_mentioned		not_mentioned	correct	ok	not_mentioned	released	unavailable
Haiku 5.5	imcs21	test	10321304	symptom_122	10321304	0.0009482000000000001	5.698176624951884	not_mentioned		not_mentioned	correct	ok	not_mentioned	released	unavailable
Haiku 5.5	imcs21	test	10321304	symptom_123	10321304	0.0009482000000000001	5.698176624951884	not_mentioned		not_mentioned	correct	ok	not_mentioned	released	unavailable
Haiku 5.5	imcs21	test	10321304	symptom_124	10321304	0.0009482000000000001	5.698176624951884	not_mentioned		not_mentioned	correct	ok	not_mentioned	released	unavailable
Haiku 5.5	imcs21	test	10321304	symptom_125	10321304	0.0009482000000000001	5.698176624951884	not_mentioned		not_mentioned	correct	ok	not_mentioned	released	unavailable
Haiku 5.5	imcs21	test	10321304	symptom_126	10321304	0.0009482000000000001	5.698176624951884	not_mentioned		not_mentioned	correct	ok	not_mentioned	released	unavailable
Haiku 5.5	imcs21	test	10321304	symptom_127	10321304	0.0009482000000000001	5.698176624951884	not_mentioned		not_mentioned	correct	ok	not_mentioned	released	unavailable
Haiku 5.5	imcs21	test	10321304	symptom_128	10321304	0.0009482000000000001	5.698176624951884	not_mentioned		not_mentioned	correct	ok	not_mentioned	released	unavailable
Haiku 5.5	imcs21	test	10321304	symptom_129	10321304	0.0009482000000000001	5.698176624951884	not_mentioned		not_mentioned	correct	ok	not_mentioned	released	unavailable
Haiku 5.5	imcs21	test	10321304	symptom_130	10321304	0.0009482000000000001	5.698176624951884	not_mentioned		not_mentioned	correct	ok	not_mentioned	released	unavailable
Haiku 5.5	imcs21	test	10321304	symptom_131	10321304	0.0009482000000000001	5.698176624951884	not_mentioned		not_mentioned	correct	ok	not_mentioned	released	unavailable
Haiku 5.5	imcs21	test	10321304	symptom_132	10321304	0.0009482000000000001	5.698176624951884	not_mentioned		not_mentioned	correct	ok	not_mentioned	released	unavailable
Haiku 5.5	imcs21	test	10321304	symptom_133	10321304	0.0009482000000000001	5.698176624951884	not_mentioned		not_mentioned	correct	ok	not_mentioned	released	unavailable
Haiku 5.5	imcs21	test	10321304	symptom_134	10321304	0.0009482000000000001	5.698176624951884	not_mentioned		not_mentioned	correct	ok	not_mentioned	released	unavailable
