## Supplementary material for "Evaluation of System One Models on Biomedical Texts": Experiment Results: experiment-results.csv (part 349 of 409)

model	dataset	split	case_id	field	source_cluster	case_cost_usd	case_latency_s	prediction	confidence	true_label	adjudication	status	released_label	reference_source	confidence_source	clean_case_id	case_role	error_probability
Haiku 5.5	imcs21	test	10330685	symptom_218	10330685	0.0010096	7.020837832940742	not_mentioned		not_mentioned	correct	ok	not_mentioned	released	unavailable
Haiku 5.5	imcs21	test	10330685	symptom_219	10330685	0.0010096	7.020837832940742	not_mentioned		not_mentioned	correct	ok	not_mentioned	released	unavailable
Haiku 5.5	imcs21	test	10330685	symptom_220	10330685	0.0010096	7.020837832940742	not_mentioned		not_mentioned	correct	ok	not_mentioned	released	unavailable
Haiku 5.5	imcs21	test	10330685	symptom_221	10330685	0.0010096	7.020837832940742	not_mentioned		not_mentioned	correct	ok	not_mentioned	released	unavailable
Haiku 5.5	imcs21	test	10330685	symptom_222	10330685	0.0010096	7.020837832940742	not_mentioned		not_mentioned	correct	ok	not_mentioned	released	unavailable
Haiku 5.5	imcs21	test	10330685	symptom_223	10330685	0.0010096	7.020837832940742	not_mentioned		not_mentioned	correct	ok	not_mentioned	released	unavailable
Haiku 5.5	imcs21	test	10330685	symptom_224	10330685	0.0010096	7.020837832940742	not_mentioned		not_mentioned	correct	ok	not_mentioned	released	unavailable
Haiku 5.5	imcs21	test	10330685	symptom_225	10330685	0.0010096	7.020837832940742	not_mentioned		not_mentioned	correct	ok	not_mentioned	released	unavailable
Haiku 5.5	imcs21	test	10330685	symptom_226	10330685	0.0010096	7.020837832940742	not_mentioned		not_mentioned	correct	ok	not_mentioned	released	unavailable
Haiku 5.5	imcs21	test	10330685	symptom_227	10330685	0.0010096	7.020837832940742	not_mentioned		not_mentioned	correct	ok	not_mentioned	released	unavailable
Haiku 5.5	imcs21	test	10330685	symptom_228	10330685	0.0010096	7.020837832940742	not_mentioned		not_mentioned	correct	ok	not_mentioned	released	unavailable
Haiku 5.5	imcs21	test	10330685	symptom_229	10330685	0.0010096	7.020837832940742	not_mentioned		not_mentioned	correct	ok	not_mentioned	released	unavailable
Haiku 5.5	imcs21	test	10330685	symptom_230	10330685	0.0010096	7.020837832940742	not_mentioned		not_mentioned	correct	ok	not_mentioned	released	unavailable
Haiku 5.5	imcs21	test	10330685	symptom_231	10330685	0.0010096	7.020837832940742	not_mentioned		not_mentioned	correct	ok	not_mentioned	released	unavailable
Haiku 5.5	imcs21	test	10330685	symptom_232	10330685	0.0010096	7.020837832940742	not_mentioned		not_mentioned	correct	ok	not_mentioned	released	unavailable
Haiku 5.5	imcs21	test	10330685	symptom_233	10330685	0.0010096	7.020837832940742	not_mentioned		not_mentioned	correct	ok	not_mentioned	released	unavailable
Haiku 5.5	imcs21	test	10330685	symptom_234	10330685	0.0010096	7.020837832940742	not_mentioned		not_mentioned	correct	ok	not_mentioned	released	unavailable
Haiku 5.5	imcs21	test	10330685	symptom_235	10330685	0.0010096	7.020837832940742	not_mentioned		not_mentioned	correct	ok	not_mentioned	released	unavailable
Haiku 5.5	imcs21	test	10330685	symptom_236	10330685	0.0010096	7.020837832940742	not_mentioned		not_mentioned	correct	ok	not_mentioned	released	unavailable
Haiku 5.5	imcs21	test	10330685	symptom_237	10330685	0.0010096	7.020837832940742	not_mentioned		not_mentioned	correct	ok	not_mentioned	released	unavailable
Haiku 5.5	imcs21	test	10330685	symptom_238	10330685	0.0010096	7.020837832940742	not_mentioned		not_mentioned	correct	ok	not_mentioned	released	unavailable
Haiku 5.5	imcs21	test	10330685	symptom_239	10330685	0.0010096	7.020837832940742	not_mentioned		not_mentioned	correct	ok	not_mentioned	released	unavailable
Haiku 5.5	imcs21	test	10330685	symptom_240	10330685	0.0010096	7.020837832940742	not_mentioned		not_mentioned	correct	ok	not_mentioned	released	unavailable
Haiku 5.5	imcs21	test	10330685	symptom_241	10330685	0.0010096	7.020837832940742	not_mentioned		not_mentioned	correct	ok	not_mentioned	released	unavailable
Haiku 5.5	imcs21	test	10330685	symptom_242	10330685	0.0010096	7.020837832940742	not_mentioned		not_mentioned	correct	ok	not_mentioned	released	unavailable
Haiku 5.5	imcs21	test	10330685	symptom_243	10330685	0.0010096	7.020837832940742	not_mentioned		not_mentioned	correct	ok	not_mentioned	released	unavailable
Haiku 5.5	imcs21	test	10330685	symptom_244	10330685	0.0010096	7.020837832940742	not_mentioned		not_mentioned	correct	ok	not_mentioned	released	unavailable
Haiku 5.5	imcs21	test	10330685	symptom_245	10330685	0.0010096	7.020837832940742	not_mentioned		not_mentioned	correct	ok	not_mentioned	released	unavailable
Haiku 5.5	imcs21	test	10330685	symptom_246	10330685	0.0010096	7.020837832940742	not_mentioned		not_mentioned	correct	ok	not_mentioned	released	unavailable
Haiku 5.5	imcs21	test	10330685	symptom_247	10330685	0.0010096	7.020837832940742	not_mentioned		not_mentioned	correct	ok	not_mentioned	released	unavailable
Haiku 5.5	imcs21	test	10330685	symptom_248	10330685	0.0010096	7.020837832940742	not_mentioned		not_mentioned	correct	ok	not_mentioned	released	unavailable
Haiku 5.5	imcs21	test	10330685	symptom_249	10330685	0.0010096	7.020837832940742	not_mentioned		not_mentioned	correct	ok	not_mentioned	released	unavailable
Haiku 5.5	imcs21	test	10330685	symptom_250	10330685	0.0010096	7.020837832940742	not_mentioned		not_mentioned	correct	ok	not_mentioned	released	unavailable
Haiku 5.5	imcs21	test	10330685	symptom_251	10330685	0.0010096	7.020837832940742	not_mentioned		not_mentioned	correct	ok	not_mentioned	released	unavailable
Haiku 5.5	imcs21	test	10330685	symptom_252	10330685	0.0010096	7.020837832940742	not_mentioned		not_mentioned	correct	ok	not_mentioned	released	unavailable
Haiku 5.5	imcs21	test	10330685	symptom_253	10330685	0.0010096	7.020837832940742	not_mentioned		not_mentioned	correct	ok	not_mentioned	released	unavailable
Haiku 5.5	imcs21	test	10330685	symptom_254	10330685	0.0010096	7.020837832940742	not_mentioned		not_mentioned	correct	ok	not_mentioned	released	unavailable
Haiku 5.5	imcs21	test	10330685	symptom_255	10330685	0.0010096	7.020837832940742	not_mentioned		not_mentioned	correct	ok	not_mentioned	released	unavailable
Haiku 5.5	imcs21	test	10330685	symptom_256	10330685	0.0010096	7.020837832940742	not_mentioned		not_mentioned	correct	ok	not_mentioned	released	unavailable
Haiku 5.5	imcs21	test	10330685	symptom_257	10330685	0.0010096	7.020837832940742	not_mentioned		not_mentioned	correct	ok	not_mentioned	released	unavailable
Haiku 5.5	imcs21	test	10330685	symptom_258	10330685	0.0010096	7.020837832940742	not_mentioned		not_mentioned	correct	ok	not_mentioned	released	unavailable
Haiku 5.5	imcs21	test	10330685	symptom_259	10330685	0.0010096	7.020837832940742	not_mentioned		not_mentioned	correct	ok	not_mentioned	released	unavailable
Haiku 5.5	imcs21	test	10330685	symptom_260	10330685	0.0010096	7.020837832940742	not_mentioned		not_mentioned	correct	ok	not_mentioned	released	unavailable
Haiku 5.5	imcs21	test	10330685	symptom_261	10330685	0.0010096	7.020837832940742	not_mentioned		not_mentioned	correct	ok	not_mentioned	released	unavailable
Haiku 5.5	imcs21	test	10330685	symptom_262	10330685	0.0010096	7.020837832940742	not_mentioned		not_mentioned	correct	ok	not_mentioned	released	unavailable
Haiku 5.5	imcs21	test	10330685	symptom_263	10330685	0.0010096	7.020837832940742	not_mentioned		not_mentioned	correct	ok	not_mentioned	released	unavailable
Haiku 5.5	imcs21	test	10330685	symptom_264	10330685	0.0010096	7.020837832940742	not_mentioned		not_mentioned	correct	ok	not_mentioned	released	unavailable
Haiku 5.5	imcs21	test	10330685	symptom_265	10330685	0.0010096	7.020837832940742	not_mentioned		not_mentioned	correct	ok	not_mentioned	released	unavailable
Haiku 5.5	imcs21	test	10330685	symptom_266	10330685	0.0010096	7.020837832940742	not_mentioned		not_mentioned	correct	ok	not_mentioned	released	unavailable
Haiku 5.5	imcs21	test	10330685	symptom_267	10330685	0.0010096	7.020837832940742	not_mentioned		not_mentioned	correct	ok	not_mentioned	released	unavailable
Haiku 5.5	imcs21	test	10330685	symptom_268	10330685	0.0010096	7.020837832940742	not_mentioned		not_mentioned	correct	ok	not_mentioned	released	unavailable
Haiku 5.5	imcs21	test	10330685	symptom_269	10330685	0.0010096	7.020837832940742	not_mentioned		not_mentioned	correct	ok	not_mentioned	released	unavailable
Haiku 5.5	imcs21	test	10330685	symptom_270	10330685	0.0010096	7.020837832940742	not_mentioned		not_mentioned	correct	ok	not_mentioned	released	unavailable
Haiku 5.5	imcs21	test	10330685	symptom_271	10330685	0.0010096	7.020837832940742	not_mentioned		not_mentioned	correct	ok	not_mentioned	released	unavailable
Haiku 5.5	imcs21	test	10330685	symptom_272	10330685	0.0010096	7.020837832940742	not_mentioned		not_mentioned	correct	ok	not_mentioned	released	unavailable
Haiku 5.5	imcs21	test	10330685	symptom_273	10330685	0.0010096	7.020837832940742	not_mentioned		not_mentioned	correct	ok	not_mentioned	released	unavailable
Haiku 5.5	imcs21	test	10330685	symptom_274	10330685	0.0010096	7.020837832940742	not_mentioned		not_mentioned	correct	ok	not_mentioned	released	unavailable
Haiku 5.5	imcs21	test	10330685	symptom_275	10330685	0.0010096	7.020837832940742	not_mentioned		not_mentioned	correct	ok	not_mentioned	released	unavailable
Haiku 5.5	imcs21	test	10330685	symptom_276	10330685	0.0010096	7.020837832940742	not_mentioned		not_mentioned	correct	ok	not_mentioned	released	unavailable
Haiku 5.5	imcs21	test	10330685	symptom_277	10330685	0.0010096	7.020837832940742	not_mentioned		not_mentioned	correct	ok	not_mentioned	released	unavailable
Haiku 5.5	imcs21	test	10330685	symptom_278	10330685	0.0010096	7.020837832940742	not_mentioned		not_mentioned	correct	ok	not_mentioned	released	unavailable
Haiku 5.5	imcs21	test	10330685	symptom_279	10330685	0.0010096	7.020837832940742	not_mentioned		not_mentioned	correct	ok	not_mentioned	released	unavailable
Haiku 5.5	imcs21	test	10330685	symptom_280	10330685	0.0010096	7.020837832940742	not_mentioned		not_mentioned	correct	ok	not_mentioned	released	unavailable
Haiku 5.5	imcs21	test	10330685	symptom_281	10330685	0.0010096	7.020837832940742	not_mentioned		not_mentioned	correct	ok	not_mentioned	released	unavailable
Haiku 5.5	imcs21	test	10330685	symptom_282	10330685	0.0010096	7.020837832940742	not_mentioned		not_mentioned	correct	ok	not_mentioned	released	unavailable
Haiku 5.5	imcs21	test	10330685	symptom_283	10330685	0.0010096	7.020837832940742	not_mentioned		not_mentioned	correct	ok	not_mentioned	released	unavailable
Haiku 5.5	imcs21	test	10330685	symptom_284	10330685	0.0010096	7.020837832940742	not_mentioned		not_mentioned	correct	ok	not_mentioned	released	unavailable
Haiku 5.5	imcs21	test	10330685	symptom_285	10330685	0.0010096	7.020837832940742	not_mentioned		not_mentioned	correct	ok	not_mentioned	released	unavailable
Haiku 5.5	imcs21	test	10330685	symptom_286	10330685	0.0010096	7.020837832940742	not_mentioned		not_mentioned	correct	ok	not_mentioned	released	unavailable
Haiku 5.5	imcs21	test	10330685	symptom_287	10330685	0.0010096	7.020837832940742	not_mentioned		not_mentioned	correct	ok	not_mentioned	released	unavailable
Haiku 5.5	imcs21	test	10330685	symptom_288	10330685	0.0010096	7.020837832940742	not_mentioned		not_mentioned	correct	ok	not_mentioned	released	unavailable
Haiku 5.5	imcs21	test	10330685	symptom_289	10330685	0.0010096	7.020837832940742	not_mentioned		not_mentioned	correct	ok	not_mentioned	released	unavailable
Haiku 5.5	imcs21	test	10330685	symptom_290	10330685	0.0010096	7.020837832940742	not_mentioned		not_mentioned	correct	ok	not_mentioned	released	unavailable
Haiku 5.5	imcs21	test	10330685	symptom_291	10330685	0.0010096	7.020837832940742	not_mentioned		not_mentioned	correct	ok	not_mentioned	released	unavailable
Haiku 5.5	imcs21	test	10330685	symptom_292	10330685	0.0010096	7.020837832940742	not_mentioned		not_mentioned	correct	ok	not_mentioned	released	unavailable
Haiku 5.5	imcs21	test	10330685	symptom_293	10330685	0.0010096	7.020837832940742	not_mentioned		not_mentioned	correct	ok	not_mentioned	released	unavailable
Haiku 5.5	imcs21	test	10330685	symptom_294	10330685	0.0010096	7.020837832940742	not_mentioned		not_mentioned	correct	ok	not_mentioned	released	unavailable
Haiku 5.5	imcs21	test	10330685	symptom_295	10330685	0.0010096	7.020837832940742	not_mentioned		not_mentioned	correct	ok	not_mentioned	released	unavailable
Haiku 5.5	imcs21	test	10330685	symptom_296	10330685	0.0010096	7.020837832940742	not_mentioned		not_mentioned	correct	ok	not_mentioned	released	unavailable
Haiku 5.5	imcs21	test	10330685	symptom_297	10330685	0.0010096	7.020837832940742	not_mentioned		not_mentioned	correct	ok	not_mentioned	released	unavailable
Haiku 5.5	imcs21	test	10330685	symptom_298	10330685	0.0010096	7.020837832940742	not_mentioned		not_mentioned	correct	ok	not_mentioned	released	unavailable
Haiku 5.5	imcs21	test	10330685	symptom_299	10330685	0.0010096	7.020837832940742	not_mentioned		not_mentioned	correct	ok	not_mentioned	released	unavailable
Haiku 5.5	imcs21	test	10330685	symptom_300	10330685	0.0010096	7.020837832940742	not_mentioned		not_mentioned	correct	ok	not_mentioned	released	unavailable
Haiku 5.5	imcs21	test	10330685	symptom_301	10330685	0.0010096	7.020837832940742	not_mentioned		not_mentioned	correct	ok	not_mentioned	released	unavailable
Haiku 5.5	imcs21	test	10330685	symptom_302	10330685	0.0010096	7.020837832940742	not_mentioned		not_mentioned	correct	ok	not_mentioned	released	unavailable
Haiku 5.5	imcs21	test	10330685	symptom_303	10330685	0.0010096	7.020837832940742	not_mentioned		not_mentioned	correct	ok	not_mentioned	released	unavailable
Haiku 5.5	imcs21	test	10330685	symptom_304	10330685	0.0010096	7.020837832940742	not_mentioned		not_mentioned	correct	ok	not_mentioned	released	unavailable
Haiku 5.5	imcs21	test	10330685	symptom_305	10330685	0.0010096	7.020837832940742	not_mentioned		not_mentioned	correct	ok	not_mentioned	released	unavailable
Haiku 5.5	imcs21	test	10330685	symptom_306	10330685	0.0010096	7.020837832940742	not_mentioned		not_mentioned	correct	ok	not_mentioned	released	unavailable
Haiku 5.5	imcs21	test	10330685	symptom_307	10330685	0.0010096	7.020837832940742	not_mentioned		not_mentioned	correct	ok	not_mentioned	released	unavailable
Haiku 5.5	imcs21	test	10330685	symptom_308	10330685	0.0010096	7.020837832940742	not_mentioned		not_mentioned	correct	ok	not_mentioned	released	unavailable
Haiku 5.5	imcs21	test	10330685	symptom_309	10330685	0.0010096	7.020837832940742	not_mentioned		not_mentioned	correct	ok	not_mentioned	released	unavailable
Haiku 5.5	imcs21	test	10330685	symptom_310	10330685	0.0010096	7.020837832940742	not_mentioned		not_mentioned	correct	ok	not_mentioned	released	unavailable
Haiku 5.5	imcs21	test	10330685	symptom_311	10330685	0.0010096	7.020837832940742	not_mentioned		not_mentioned	correct	ok	not_mentioned	released	unavailable
Haiku 5.5	imcs21	test	10330685	symptom_312	10330685	0.0010096	7.020837832940742	not_mentioned		not_mentioned	correct	ok	not_mentioned	released	unavailable
Haiku 5.5	imcs21	test	10330685	symptom_313	10330685	0.0010096	7.020837832940742	not_mentioned		not_mentioned	correct	ok	not_mentioned	released	unavailable
Haiku 5.5	imcs21	test	10330685	symptom_314	10330685	0.0010096	7.020837832940742	not_mentioned		not_mentioned	correct	ok	not_mentioned	released	unavailable
Haiku 5.5	imcs21	test	10330685	symptom_315	10330685	0.0010096	7.020837832940742	not_mentioned		not_mentioned	correct	ok	not_mentioned	released	unavailable
Haiku 5.5	imcs21	test	10330685	symptom_316	10330685	0.0010096	7.020837832940742	not_mentioned		not_mentioned	correct	ok	not_mentioned	released	unavailable
Haiku 5.5	imcs21	test	10330685	symptom_317	10330685	0.0010096	7.020837832940742	not_mentioned		not_mentioned	correct	ok	not_mentioned	released	unavailable
Haiku 5.5	imcs21	test	10330685	symptom_318	10330685	0.0010096	7.020837832940742	not_mentioned		not_mentioned	correct	ok	not_mentioned	released	unavailable
Haiku 5.5	imcs21	test	10330685	symptom_319	10330685	0.0010096	7.020837832940742	not_mentioned		not_mentioned	correct	ok	not_mentioned	released	unavailable
Haiku 5.5	imcs21	test	10330685	symptom_320	10330685	0.0010096	7.020837832940742	not_mentioned		not_mentioned	correct	ok	not_mentioned	released	unavailable
Haiku 5.5	imcs21	test	10330685	symptom_321	10330685	0.0010096	7.020837832940742	not_mentioned		not_mentioned	correct	ok	not_mentioned	released	unavailable
Haiku 5.5	imcs21	test	10330685	symptom_322	10330685	0.0010096	7.020837832940742	not_mentioned		not_mentioned	correct	ok	not_mentioned	released	unavailable
Haiku 5.5	imcs21	test	10330685	symptom_323	10330685	0.0010096	7.020837832940742	not_mentioned		not_mentioned	correct	ok	not_mentioned	released	unavailable
Haiku 5.5	imcs21	test	10330685	symptom_324	10330685	0.0010096	7.020837832940742	not_mentioned		not_mentioned	correct	ok	not_mentioned	released	unavailable
Haiku 5.5	imcs21	test	10330685	symptom_325	10330685	0.0010096	7.020837832940742	not_mentioned		not_mentioned	correct	ok	not_mentioned	released	unavailable
Haiku 5.5	imcs21	test	10330685	symptom_326	10330685	0.0010096	7.020837832940742	not_mentioned		not_mentioned	correct	ok	not_mentioned	released	unavailable
Haiku 5.5	imcs21	test	10330685	symptom_327	10330685	0.0010096	7.020837832940742	not_mentioned		not_mentioned	correct	ok	not_mentioned	released	unavailable
Haiku 5.5	imcs21	test	10330685	symptom_328	10330685	0.0010096	7.020837832940742	not_mentioned		not_mentioned	correct	ok	not_mentioned	released	unavailable
Haiku 5.5	imcs21	test	10330685	symptom_329	10330685	0.0010096	7.020837832940742	not_mentioned		not_mentioned	correct	ok	not_mentioned	released	unavailable
Haiku 5.5	imcs21	test	10330685	symptom_330	10330685	0.0010096	7.020837832940742	not_mentioned		not_mentioned	correct	ok	not_mentioned	released	unavailable
Haiku 5.5	imcs21	test	10330793	symptom_000	10330793	0.0008583	5.413255125051364	positive	0.95	positive	correct	ok	positive	released	reported_percentage
Haiku 5.5	imcs21	test	10330793	symptom_001	10330793	0.0008583	5.413255125051364	negative	0.95	negative	correct	ok	negative	released	reported_percentage
Haiku 5.5	imcs21	test	10330793	symptom_002	10330793	0.0008583	5.413255125051364	not_mentioned		not_mentioned	correct	ok	not_mentioned	released	unavailable
Haiku 5.5	imcs21	test	10330793	symptom_003	10330793	0.0008583	5.413255125051364	positive	0.9	positive	correct	ok	positive	released	reported_percentage
Haiku 5.5	imcs21	test	10330793	symptom_004	10330793	0.0008583	5.413255125051364	not_mentioned		not_mentioned	correct	ok	not_mentioned	released	unavailable
Haiku 5.5	imcs21	test	10330793	symptom_005	10330793	0.0008583	5.413255125051364	not_mentioned		negative	incorrect	ok	negative	released	unavailable
Haiku 5.5	imcs21	test	10330793	symptom_006	10330793	0.0008583	5.413255125051364	uncertain	0.4	positive	incorrect	ok	positive	released	reported_percentage
Haiku 5.5	imcs21	test	10330793	symptom_007	10330793	0.0008583	5.413255125051364	not_mentioned		not_mentioned	correct	ok	not_mentioned	released	unavailable
Haiku 5.5	imcs21	test	10330793	symptom_008	10330793	0.0008583	5.413255125051364	not_mentioned		not_mentioned	correct	ok	not_mentioned	released	unavailable
Haiku 5.5	imcs21	test	10330793	symptom_009	10330793	0.0008583	5.413255125051364	not_mentioned		not_mentioned	correct	ok	not_mentioned	released	unavailable
Haiku 5.5	imcs21	test	10330793	symptom_010	10330793	0.0008583	5.413255125051364	not_mentioned		not_mentioned	correct	ok	not_mentioned	released	unavailable
Haiku 5.5	imcs21	test	10330793	symptom_011	10330793	0.0008583	5.413255125051364	not_mentioned		not_mentioned	correct	ok	not_mentioned	released	unavailable
Haiku 5.5	imcs21	test	10330793	symptom_012	10330793	0.0008583	5.413255125051364	not_mentioned		not_mentioned	correct	ok	not_mentioned	released	unavailable
Haiku 5.5	imcs21	test	10330793	symptom_013	10330793	0.0008583	5.413255125051364	positive	0.9	positive	correct	ok	positive	released	reported_percentage
Haiku 5.5	imcs21	test	10330793	symptom_014	10330793	0.0008583	5.413255125051364	not_mentioned		not_mentioned	correct	ok	not_mentioned	released	unavailable
Haiku 5.5	imcs21	test	10330793	symptom_015	10330793	0.0008583	5.413255125051364	not_mentioned		not_mentioned	correct	ok	not_mentioned	released	unavailable
Haiku 5.5	imcs21	test	10330793	symptom_016	10330793	0.0008583	5.413255125051364	not_mentioned		not_mentioned	correct	ok	not_mentioned	released	unavailable
Haiku 5.5	imcs21	test	10330793	symptom_017	10330793	0.0008583	5.413255125051364	not_mentioned		not_mentioned	correct	ok	not_mentioned	released	unavailable
Haiku 5.5	imcs21	test	10330793	symptom_018	10330793	0.0008583	5.413255125051364	not_mentioned		not_mentioned	correct	ok	not_mentioned	released	unavailable
Haiku 5.5	imcs21	test	10330793	symptom_019	10330793	0.0008583	5.413255125051364	not_mentioned		not_mentioned	correct	ok	not_mentioned	released	unavailable
Haiku 5.5	imcs21	test	10330793	symptom_020	10330793	0.0008583	5.413255125051364	not_mentioned		not_mentioned	correct	ok	not_mentioned	released	unavailable
Haiku 5.5	imcs21	test	10330793	symptom_021	10330793	0.0008583	5.413255125051364	not_mentioned		not_mentioned	correct	ok	not_mentioned	released	unavailable
Haiku 5.5	imcs21	test	10330793	symptom_022	10330793	0.0008583	5.413255125051364	not_mentioned		not_mentioned	correct	ok	not_mentioned	released	unavailable
Haiku 5.5	imcs21	test	10330793	symptom_023	10330793	0.0008583	5.413255125051364	not_mentioned		not_mentioned	correct	ok	not_mentioned	released	unavailable
Haiku 5.5	imcs21	test	10330793	symptom_024	10330793	0.0008583	5.413255125051364	not_mentioned		not_mentioned	correct	ok	not_mentioned	released	unavailable
Haiku 5.5	imcs21	test	10330793	symptom_025	10330793	0.0008583	5.413255125051364	not_mentioned		not_mentioned	correct	ok	not_mentioned	released	unavailable
Haiku 5.5	imcs21	test	10330793	symptom_026	10330793	0.0008583	5.413255125051364	not_mentioned		not_mentioned	correct	ok	not_mentioned	released	unavailable
Haiku 5.5	imcs21	test	10330793	symptom_027	10330793	0.0008583	5.413255125051364	not_mentioned		not_mentioned	correct	ok	not_mentioned	released	unavailable
Haiku 5.5	imcs21	test	10330793	symptom_028	10330793	0.0008583	5.413255125051364	not_mentioned		positive	incorrect	ok	positive	released	unavailable
Haiku 5.5	imcs21	test	10330793	symptom_029	10330793	0.0008583	5.413255125051364	not_mentioned		not_mentioned	correct	ok	not_mentioned	released	unavailable
Haiku 5.5	imcs21	test	10330793	symptom_030	10330793	0.0008583	5.413255125051364	positive	0.7	not_mentioned	incorrect	ok	not_mentioned	released	reported_percentage
Haiku 5.5	imcs21	test	10330793	symptom_031	10330793	0.0008583	5.413255125051364	not_mentioned		not_mentioned	correct	ok	not_mentioned	released	unavailable
Haiku 5.5	imcs21	test	10330793	symptom_032	10330793	0.0008583	5.413255125051364	not_mentioned		not_mentioned	correct	ok	not_mentioned	released	unavailable
Haiku 5.5	imcs21	test	10330793	symptom_033	10330793	0.0008583	5.413255125051364	not_mentioned		not_mentioned	correct	ok	not_mentioned	released	unavailable
Haiku 5.5	imcs21	test	10330793	symptom_034	10330793	0.0008583	5.413255125051364	not_mentioned		not_mentioned	correct	ok	not_mentioned	released	unavailable
Haiku 5.5	imcs21	test	10330793	symptom_035	10330793	0.0008583	5.413255125051364	uncertain	0.6	uncertain	correct	ok	uncertain	released	reported_percentage
Haiku 5.5	imcs21	test	10330793	symptom_036	10330793	0.0008583	5.413255125051364	not_mentioned		not_mentioned	correct	ok	not_mentioned	released	unavailable
Haiku 5.5	imcs21	test	10330793	symptom_037	10330793	0.0008583	5.413255125051364	not_mentioned		not_mentioned	correct	ok	not_mentioned	released	unavailable
Haiku 5.5	imcs21	test	10330793	symptom_038	10330793	0.0008583	5.413255125051364	not_mentioned		not_mentioned	correct	ok	not_mentioned	released	unavailable
Haiku 5.5	imcs21	test	10330793	symptom_039	10330793	0.0008583	5.413255125051364	not_mentioned		not_mentioned	correct	ok	not_mentioned	released	unavailable
Haiku 5.5	imcs21	test	10330793	symptom_040	10330793	0.0008583	5.413255125051364	not_mentioned		not_mentioned	correct	ok	not_mentioned	released	unavailable
Haiku 5.5	imcs21	test	10330793	symptom_041	10330793	0.0008583	5.413255125051364	not_mentioned		not_mentioned	correct	ok	not_mentioned	released	unavailable
Haiku 5.5	imcs21	test	10330793	symptom_042	10330793	0.0008583	5.413255125051364	negative	0.75	not_mentioned	incorrect	ok	not_mentioned	released	reported_percentage
Haiku 5.5	imcs21	test	10330793	symptom_043	10330793	0.0008583	5.413255125051364	positive	0.75	not_mentioned	incorrect	ok	not_mentioned	released	reported_percentage
Haiku 5.5	imcs21	test	10330793	symptom_044	10330793	0.0008583	5.413255125051364	not_mentioned		not_mentioned	correct	ok	not_mentioned	released	unavailable
Haiku 5.5	imcs21	test	10330793	symptom_045	10330793	0.0008583	5.413255125051364	not_mentioned		not_mentioned	correct	ok	not_mentioned	released	unavailable
Haiku 5.5	imcs21	test	10330793	symptom_046	10330793	0.0008583	5.413255125051364	not_mentioned		not_mentioned	correct	ok	not_mentioned	released	unavailable
Haiku 5.5	imcs21	test	10330793	symptom_047	10330793	0.0008583	5.413255125051364	not_mentioned		not_mentioned	correct	ok	not_mentioned	released	unavailable
Haiku 5.5	imcs21	test	10330793	symptom_048	10330793	0.0008583	5.413255125051364	not_mentioned		not_mentioned	correct	ok	not_mentioned	released	unavailable
Haiku 5.5	imcs21	test	10330793	symptom_049	10330793	0.0008583	5.413255125051364	not_mentioned		not_mentioned	correct	ok	not_mentioned	released	unavailable
Haiku 5.5	imcs21	test	10330793	symptom_050	10330793	0.0008583	5.413255125051364	not_mentioned		not_mentioned	correct	ok	not_mentioned	released	unavailable
Haiku 5.5	imcs21	test	10330793	symptom_051	10330793	0.0008583	5.413255125051364	not_mentioned		not_mentioned	correct	ok	not_mentioned	released	unavailable
Haiku 5.5	imcs21	test	10330793	symptom_052	10330793	0.0008583	5.413255125051364	not_mentioned		not_mentioned	correct	ok	not_mentioned	released	unavailable
Haiku 5.5	imcs21	test	10330793	symptom_053	10330793	0.0008583	5.413255125051364	not_mentioned		not_mentioned	correct	ok	not_mentioned	released	unavailable
Haiku 5.5	imcs21	test	10330793	symptom_054	10330793	0.0008583	5.413255125051364	not_mentioned		not_mentioned	correct	ok	not_mentioned	released	unavailable
Haiku 5.5	imcs21	test	10330793	symptom_055	10330793	0.0008583	5.413255125051364	not_mentioned		not_mentioned	correct	ok	not_mentioned	released	unavailable
Haiku 5.5	imcs21	test	10330793	symptom_056	10330793	0.0008583	5.413255125051364	not_mentioned		not_mentioned	correct	ok	not_mentioned	released	unavailable
Haiku 5.5	imcs21	test	10330793	symptom_057	10330793	0.0008583	5.413255125051364	not_mentioned		not_mentioned	correct	ok	not_mentioned	released	unavailable
Haiku 5.5	imcs21	test	10330793	symptom_058	10330793	0.0008583	5.413255125051364	not_mentioned		not_mentioned	correct	ok	not_mentioned	released	unavailable
Haiku 5.5	imcs21	test	10330793	symptom_059	10330793	0.0008583	5.413255125051364	not_mentioned		not_mentioned	correct	ok	not_mentioned	released	unavailable
Haiku 5.5	imcs21	test	10330793	symptom_060	10330793	0.0008583	5.413255125051364	not_mentioned		negative	incorrect	ok	negative	released	unavailable
Haiku 5.5	imcs21	test	10330793	symptom_061	10330793	0.0008583	5.413255125051364	not_mentioned		not_mentioned	correct	ok	not_mentioned	released	unavailable
Haiku 5.5	imcs21	test	10330793	symptom_062	10330793	0.0008583	5.413255125051364	not_mentioned		not_mentioned	correct	ok	not_mentioned	released	unavailable
Haiku 5.5	imcs21	test	10330793	symptom_063	10330793	0.0008583	5.413255125051364	not_mentioned		not_mentioned	correct	ok	not_mentioned	released	unavailable
Haiku 5.5	imcs21	test	10330793	symptom_064	10330793	0.0008583	5.413255125051364	not_mentioned		not_mentioned	correct	ok	not_mentioned	released	unavailable
Haiku 5.5	imcs21	test	10330793	symptom_065	10330793	0.0008583	5.413255125051364	not_mentioned		not_mentioned	correct	ok	not_mentioned	released	unavailable
Haiku 5.5	imcs21	test	10330793	symptom_066	10330793	0.0008583	5.413255125051364	not_mentioned		not_mentioned	correct	ok	not_mentioned	released	unavailable
Haiku 5.5	imcs21	test	10330793	symptom_067	10330793	0.0008583	5.413255125051364	not_mentioned		not_mentioned	correct	ok	not_mentioned	released	unavailable
Haiku 5.5	imcs21	test	10330793	symptom_068	10330793	0.0008583	5.413255125051364	not_mentioned		not_mentioned	correct	ok	not_mentioned	released	unavailable
Haiku 5.5	imcs21	test	10330793	symptom_069	10330793	0.0008583	5.413255125051364	not_mentioned		not_mentioned	correct	ok	not_mentioned	released	unavailable
Haiku 5.5	imcs21	test	10330793	symptom_070	10330793	0.0008583	5.413255125051364	not_mentioned		not_mentioned	correct	ok	not_mentioned	released	unavailable
Haiku 5.5	imcs21	test	10330793	symptom_071	10330793	0.0008583	5.413255125051364	not_mentioned		not_mentioned	correct	ok	not_mentioned	released	unavailable
Haiku 5.5	imcs21	test	10330793	symptom_072	10330793	0.0008583	5.413255125051364	not_mentioned		not_mentioned	correct	ok	not_mentioned	released	unavailable
Haiku 5.5	imcs21	test	10330793	symptom_073	10330793	0.0008583	5.413255125051364	not_mentioned		not_mentioned	correct	ok	not_mentioned	released	unavailable
Haiku 5.5	imcs21	test	10330793	symptom_074	10330793	0.0008583	5.413255125051364	not_mentioned		not_mentioned	correct	ok	not_mentioned	released	unavailable
Haiku 5.5	imcs21	test	10330793	symptom_075	10330793	0.0008583	5.413255125051364	not_mentioned		not_mentioned	correct	ok	not_mentioned	released	unavailable
Haiku 5.5	imcs21	test	10330793	symptom_076	10330793	0.0008583	5.413255125051364	not_mentioned		not_mentioned	correct	ok	not_mentioned	released	unavailable
Haiku 5.5	imcs21	test	10330793	symptom_077	10330793	0.0008583	5.413255125051364	positive	0.65	not_mentioned	incorrect	ok	not_mentioned	released	reported_percentage
Haiku 5.5	imcs21	test	10330793	symptom_078	10330793	0.0008583	5.413255125051364	not_mentioned		not_mentioned	correct	ok	not_mentioned	released	unavailable
Haiku 5.5	imcs21	test	10330793	symptom_079	10330793	0.0008583	5.413255125051364	not_mentioned		not_mentioned	correct	ok	not_mentioned	released	unavailable
Haiku 5.5	imcs21	test	10330793	symptom_080	10330793	0.0008583	5.413255125051364	not_mentioned		not_mentioned	correct	ok	not_mentioned	released	unavailable
Haiku 5.5	imcs21	test	10330793	symptom_081	10330793	0.0008583	5.413255125051364	not_mentioned		not_mentioned	correct	ok	not_mentioned	released	unavailable
Haiku 5.5	imcs21	test	10330793	symptom_082	10330793	0.0008583	5.413255125051364	not_mentioned		not_mentioned	correct	ok	not_mentioned	released	unavailable
Haiku 5.5	imcs21	test	10330793	symptom_083	10330793	0.0008583	5.413255125051364	not_mentioned		not_mentioned	correct	ok	not_mentioned	released	unavailable
Haiku 5.5	imcs21	test	10330793	symptom_084	10330793	0.0008583	5.413255125051364	not_mentioned		not_mentioned	correct	ok	not_mentioned	released	unavailable
Haiku 5.5	imcs21	test	10330793	symptom_085	10330793	0.0008583	5.413255125051364	not_mentioned		not_mentioned	correct	ok	not_mentioned	released	unavailable
Haiku 5.5	imcs21	test	10330793	symptom_086	10330793	0.0008583	5.413255125051364	not_mentioned		not_mentioned	correct	ok	not_mentioned	released	unavailable
Haiku 5.5	imcs21	test	10330793	symptom_087	10330793	0.0008583	5.413255125051364	not_mentioned		not_mentioned	correct	ok	not_mentioned	released	unavailable
Haiku 5.5	imcs21	test	10330793	symptom_088	10330793	0.0008583	5.413255125051364	not_mentioned		not_mentioned	correct	ok	not_mentioned	released	unavailable
Haiku 5.5	imcs21	test	10330793	symptom_089	10330793	0.0008583	5.413255125051364	not_mentioned		not_mentioned	correct	ok	not_mentioned	released	unavailable
Haiku 5.5	imcs21	test	10330793	symptom_090	10330793	0.0008583	5.413255125051364	not_mentioned		not_mentioned	correct	ok	not_mentioned	released	unavailable
Haiku 5.5	imcs21	test	10330793	symptom_091	10330793	0.0008583	5.413255125051364	not_mentioned		not_mentioned	correct	ok	not_mentioned	released	unavailable
Haiku 5.5	imcs21	test	10330793	symptom_092	10330793	0.0008583	5.413255125051364	not_mentioned		not_mentioned	correct	ok	not_mentioned	released	unavailable
Haiku 5.5	imcs21	test	10330793	symptom_093	10330793	0.0008583	5.413255125051364	not_mentioned		not_mentioned	correct	ok	not_mentioned	released	unavailable
Haiku 5.5	imcs21	test	10330793	symptom_094	10330793	0.0008583	5.413255125051364	not_mentioned		not_mentioned	correct	ok	not_mentioned	released	unavailable
Haiku 5.5	imcs21	test	10330793	symptom_095	10330793	0.0008583	5.413255125051364	not_mentioned		not_mentioned	correct	ok	not_mentioned	released	unavailable
Haiku 5.5	imcs21	test	10330793	symptom_096	10330793	0.0008583	5.413255125051364	not_mentioned		not_mentioned	correct	ok	not_mentioned	released	unavailable
Haiku 5.5	imcs21	test	10330793	symptom_097	10330793	0.0008583	5.413255125051364	not_mentioned		not_mentioned	correct	ok	not_mentioned	released	unavailable
Haiku 5.5	imcs21	test	10330793	symptom_098	10330793	0.0008583	5.413255125051364	not_mentioned		not_mentioned	correct	ok	not_mentioned	released	unavailable
Haiku 5.5	imcs21	test	10330793	symptom_099	10330793	0.0008583	5.413255125051364	not_mentioned		not_mentioned	correct	ok	not_mentioned	released	unavailable
Haiku 5.5	imcs21	test	10330793	symptom_100	10330793	0.0008583	5.413255125051364	not_mentioned		not_mentioned	correct	ok	not_mentioned	released	unavailable
Haiku 5.5	imcs21	test	10330793	symptom_101	10330793	0.0008583	5.413255125051364	not_mentioned		not_mentioned	correct	ok	not_mentioned	released	unavailable
Haiku 5.5	imcs21	test	10330793	symptom_102	10330793	0.0008583	5.413255125051364	not_mentioned		not_mentioned	correct	ok	not_mentioned	released	unavailable
Haiku 5.5	imcs21	test	10330793	symptom_103	10330793	0.0008583	5.413255125051364	not_mentioned		not_mentioned	correct	ok	not_mentioned	released	unavailable
Haiku 5.5	imcs21	test	10330793	symptom_104	10330793	0.0008583	5.413255125051364	not_mentioned		not_mentioned	correct	ok	not_mentioned	released	unavailable
Haiku 5.5	imcs21	test	10330793	symptom_105	10330793	0.0008583	5.413255125051364	not_mentioned		not_mentioned	correct	ok	not_mentioned	released	unavailable
Haiku 5.5	imcs21	test	10330793	symptom_106	10330793	0.0008583	5.413255125051364	not_mentioned		not_mentioned	correct	ok	not_mentioned	released	unavailable
Haiku 5.5	imcs21	test	10330793	symptom_107	10330793	0.0008583	5.413255125051364	not_mentioned		not_mentioned	correct	ok	not_mentioned	released	unavailable
Haiku 5.5	imcs21	test	10330793	symptom_108	10330793	0.0008583	5.413255125051364	not_mentioned		not_mentioned	correct	ok	not_mentioned	released	unavailable
Haiku 5.5	imcs21	test	10330793	symptom_109	10330793	0.0008583	5.413255125051364	not_mentioned		not_mentioned	correct	ok	not_mentioned	released	unavailable
Haiku 5.5	imcs21	test	10330793	symptom_110	10330793	0.0008583	5.413255125051364	not_mentioned		not_mentioned	correct	ok	not_mentioned	released	unavailable
Haiku 5.5	imcs21	test	10330793	symptom_111	10330793	0.0008583	5.413255125051364	not_mentioned		not_mentioned	correct	ok	not_mentioned	released	unavailable
Haiku 5.5	imcs21	test	10330793	symptom_112	10330793	0.0008583	5.413255125051364	not_mentioned		not_mentioned	correct	ok	not_mentioned	released	unavailable
Haiku 5.5	imcs21	test	10330793	symptom_113	10330793	0.0008583	5.413255125051364	not_mentioned		not_mentioned	correct	ok	not_mentioned	released	unavailable
Haiku 5.5	imcs21	test	10330793	symptom_114	10330793	0.0008583	5.413255125051364	not_mentioned		not_mentioned	correct	ok	not_mentioned	released	unavailable
Haiku 5.5	imcs21	test	10330793	symptom_115	10330793	0.0008583	5.413255125051364	not_mentioned		not_mentioned	correct	ok	not_mentioned	released	unavailable
Haiku 5.5	imcs21	test	10330793	symptom_116	10330793	0.0008583	5.413255125051364	not_mentioned		not_mentioned	correct	ok	not_mentioned	released	unavailable
Haiku 5.5	imcs21	test	10330793	symptom_117	10330793	0.0008583	5.413255125051364	not_mentioned		not_mentioned	correct	ok	not_mentioned	released	unavailable
Haiku 5.5	imcs21	test	10330793	symptom_118	10330793	0.0008583	5.413255125051364	not_mentioned		not_mentioned	correct	ok	not_mentioned	released	unavailable
Haiku 5.5	imcs21	test	10330793	symptom_119	10330793	0.0008583	5.413255125051364	not_mentioned		not_mentioned	correct	ok	not_mentioned	released	unavailable
Haiku 5.5	imcs21	test	10330793	symptom_120	10330793	0.0008583	5.413255125051364	not_mentioned		not_mentioned	correct	ok	not_mentioned	released	unavailable
Haiku 5.5	imcs21	test	10330793	symptom_121	10330793	0.0008583	5.413255125051364	not_mentioned		not_mentioned	correct	ok	not_mentioned	released	unavailable
Haiku 5.5	imcs21	test	10330793	symptom_122	10330793	0.0008583	5.413255125051364	not_mentioned		not_mentioned	correct	ok	not_mentioned	released	unavailable
Haiku 5.5	imcs21	test	10330793	symptom_123	10330793	0.0008583	5.413255125051364	not_mentioned		not_mentioned	correct	ok	not_mentioned	released	unavailable
Haiku 5.5	imcs21	test	10330793	symptom_124	10330793	0.0008583	5.413255125051364	not_mentioned		not_mentioned	correct	ok	not_mentioned	released	unavailable
Haiku 5.5	imcs21	test	10330793	symptom_125	10330793	0.0008583	5.413255125051364	not_mentioned		not_mentioned	correct	ok	not_mentioned	released	unavailable
Haiku 5.5	imcs21	test	10330793	symptom_126	10330793	0.0008583	5.413255125051364	not_mentioned		not_mentioned	correct	ok	not_mentioned	released	unavailable
Haiku 5.5	imcs21	test	10330793	symptom_127	10330793	0.0008583	5.413255125051364	not_mentioned		not_mentioned	correct	ok	not_mentioned	released	unavailable
Haiku 5.5	imcs21	test	10330793	symptom_128	10330793	0.0008583	5.413255125051364	not_mentioned		not_mentioned	correct	ok	not_mentioned	released	unavailable
Haiku 5.5	imcs21	test	10330793	symptom_129	10330793	0.0008583	5.413255125051364	not_mentioned		not_mentioned	correct	ok	not_mentioned	released	unavailable
Haiku 5.5	imcs21	test	10330793	symptom_130	10330793	0.0008583	5.413255125051364	not_mentioned		not_mentioned	correct	ok	not_mentioned	released	unavailable
Haiku 5.5	imcs21	test	10330793	symptom_131	10330793	0.0008583	5.413255125051364	not_mentioned		not_mentioned	correct	ok	not_mentioned	released	unavailable
Haiku 5.5	imcs21	test	10330793	symptom_132	10330793	0.0008583	5.413255125051364	not_mentioned		not_mentioned	correct	ok	not_mentioned	released	unavailable
Haiku 5.5	imcs21	test	10330793	symptom_133	10330793	0.0008583	5.413255125051364	not_mentioned		not_mentioned	correct	ok	not_mentioned	released	unavailable
Haiku 5.5	imcs21	test	10330793	symptom_134	10330793	0.0008583	5.413255125051364	not_mentioned		not_mentioned	correct	ok	not_mentioned	released	unavailable
Haiku 5.5	imcs21	test	10330793	symptom_135	10330793	0.0008583	5.413255125051364	not_mentioned		not_mentioned	correct	ok	not_mentioned	released	unavailable
Haiku 5.5	imcs21	test	10330793	symptom_136	10330793	0.0008583	5.413255125051364	not_mentioned		not_mentioned	correct	ok	not_mentioned	released	unavailable
Haiku 5.5	imcs21	test	10330793	symptom_137	10330793	0.0008583	5.413255125051364	not_mentioned		not_mentioned	correct	ok	not_mentioned	released	unavailable
Haiku 5.5	imcs21	test	10330793	symptom_138	10330793	0.0008583	5.413255125051364	not_mentioned		not_mentioned	correct	ok	not_mentioned	released	unavailable
Haiku 5.5	imcs21	test	10330793	symptom_139	10330793	0.0008583	5.413255125051364	not_mentioned		not_mentioned	correct	ok	not_mentioned	released	unavailable
Haiku 5.5	imcs21	test	10330793	symptom_140	10330793	0.0008583	5.413255125051364	not_mentioned		not_mentioned	correct	ok	not_mentioned	released	unavailable
Haiku 5.5	imcs21	test	10330793	symptom_141	10330793	0.0008583	5.413255125051364	not_mentioned		not_mentioned	correct	ok	not_mentioned	released	unavailable
Haiku 5.5	imcs21	test	10330793	symptom_142	10330793	0.0008583	5.413255125051364	not_mentioned		not_mentioned	correct	ok	not_mentioned	released	unavailable
Haiku 5.5	imcs21	test	10330793	symptom_143	10330793	0.0008583	5.413255125051364	not_mentioned		not_mentioned	correct	ok	not_mentioned	released	unavailable
Haiku 5.5	imcs21	test	10330793	symptom_144	10330793	0.0008583	5.413255125051364	not_mentioned		not_mentioned	correct	ok	not_mentioned	released	unavailable
Haiku 5.5	imcs21	test	10330793	symptom_145	10330793	0.0008583	5.413255125051364	not_mentioned		not_mentioned	correct	ok	not_mentioned	released	unavailable
Haiku 5.5	imcs21	test	10330793	symptom_146	10330793	0.0008583	5.413255125051364	not_mentioned		not_mentioned	correct	ok	not_mentioned	released	unavailable
Haiku 5.5	imcs21	test	10330793	symptom_147	10330793	0.0008583	5.413255125051364	not_mentioned		not_mentioned	correct	ok	not_mentioned	released	unavailable
Haiku 5.5	imcs21	test	10330793	symptom_148	10330793	0.0008583	5.413255125051364	not_mentioned		not_mentioned	correct	ok	not_mentioned	released	unavailable
Haiku 5.5	imcs21	test	10330793	symptom_149	10330793	0.0008583	5.413255125051364	not_mentioned		not_mentioned	correct	ok	not_mentioned	released	unavailable
Haiku 5.5	imcs21	test	10330793	symptom_150	10330793	0.0008583	5.413255125051364	not_mentioned		not_mentioned	correct	ok	not_mentioned	released	unavailable
Haiku 5.5	imcs21	test	10330793	symptom_151	10330793	0.0008583	5.413255125051364	not_mentioned		not_mentioned	correct	ok	not_mentioned	released	unavailable
Haiku 5.5	imcs21	test	10330793	symptom_152	10330793	0.0008583	5.413255125051364	not_mentioned		not_mentioned	correct	ok	not_mentioned	released	unavailable
Haiku 5.5	imcs21	test	10330793	symptom_153	10330793	0.0008583	5.413255125051364	not_mentioned		not_mentioned	correct	ok	not_mentioned	released	unavailable
Haiku 5.5	imcs21	test	10330793	symptom_154	10330793	0.0008583	5.413255125051364	not_mentioned		not_mentioned	correct	ok	not_mentioned	released	unavailable
Haiku 5.5	imcs21	test	10330793	symptom_155	10330793	0.0008583	5.413255125051364	not_mentioned		not_mentioned	correct	ok	not_mentioned	released	unavailable
Haiku 5.5	imcs21	test	10330793	symptom_156	10330793	0.0008583	5.413255125051364	not_mentioned		not_mentioned	correct	ok	not_mentioned	released	unavailable
Haiku 5.5	imcs21	test	10330793	symptom_157	10330793	0.0008583	5.413255125051364	not_mentioned		not_mentioned	correct	ok	not_mentioned	released	unavailable
Haiku 5.5	imcs21	test	10330793	symptom_158	10330793	0.0008583	5.413255125051364	not_mentioned		not_mentioned	correct	ok	not_mentioned	released	unavailable
Haiku 5.5	imcs21	test	10330793	symptom_159	10330793	0.0008583	5.413255125051364	not_mentioned		not_mentioned	correct	ok	not_mentioned	released	unavailable
Haiku 5.5	imcs21	test	10330793	symptom_160	10330793	0.0008583	5.413255125051364	not_mentioned		not_mentioned	correct	ok	not_mentioned	released	unavailable
Haiku 5.5	imcs21	test	10330793	symptom_161	10330793	0.0008583	5.413255125051364	not_mentioned		not_mentioned	correct	ok	not_mentioned	released	unavailable
Haiku 5.5	imcs21	test	10330793	symptom_162	10330793	0.0008583	5.413255125051364	not_mentioned		not_mentioned	correct	ok	not_mentioned	released	unavailable
Haiku 5.5	imcs21	test	10330793	symptom_163	10330793	0.0008583	5.413255125051364	not_mentioned		not_mentioned	correct	ok	not_mentioned	released	unavailable
Haiku 5.5	imcs21	test	10330793	symptom_164	10330793	0.0008583	5.413255125051364	not_mentioned		not_mentioned	correct	ok	not_mentioned	released	unavailable
Haiku 5.5	imcs21	test	10330793	symptom_165	10330793	0.0008583	5.413255125051364	not_mentioned		not_mentioned	correct	ok	not_mentioned	released	unavailable
Haiku 5.5	imcs21	test	10330793	symptom_166	10330793	0.0008583	5.413255125051364	not_mentioned		not_mentioned	correct	ok	not_mentioned	released	unavailable
Haiku 5.5	imcs21	test	10330793	symptom_167	10330793	0.0008583	5.413255125051364	not_mentioned		not_mentioned	correct	ok	not_mentioned	released	unavailable
Haiku 5.5	imcs21	test	10330793	symptom_168	10330793	0.0008583	5.413255125051364	not_mentioned		not_mentioned	correct	ok	not_mentioned	released	unavailable
Haiku 5.5	imcs21	test	10330793	symptom_169	10330793	0.0008583	5.413255125051364	not_mentioned		not_mentioned	correct	ok	not_mentioned	released	unavailable
Haiku 5.5	imcs21	test	10330793	symptom_170	10330793	0.0008583	5.413255125051364	not_mentioned		not_mentioned	correct	ok	not_mentioned	released	unavailable
Haiku 5.5	imcs21	test	10330793	symptom_171	10330793	0.0008583	5.413255125051364	not_mentioned		not_mentioned	correct	ok	not_mentioned	released	unavailable
Haiku 5.5	imcs21	test	10330793	symptom_172	10330793	0.0008583	5.413255125051364	not_mentioned		not_mentioned	correct	ok	not_mentioned	released	unavailable
Haiku 5.5	imcs21	test	10330793	symptom_173	10330793	0.0008583	5.413255125051364	not_mentioned		not_mentioned	correct	ok	not_mentioned	released	unavailable
Haiku 5.5	imcs21	test	10330793	symptom_174	10330793	0.0008583	5.413255125051364	not_mentioned		not_mentioned	correct	ok	not_mentioned	released	unavailable
Haiku 5.5	imcs21	test	10330793	symptom_175	10330793	0.0008583	5.413255125051364	not_mentioned		not_mentioned	correct	ok	not_mentioned	released	unavailable
Haiku 5.5	imcs21	test	10330793	symptom_176	10330793	0.0008583	5.413255125051364	not_mentioned		not_mentioned	correct	ok	not_mentioned	released	unavailable
Haiku 5.5	imcs21	test	10330793	symptom_177	10330793	0.0008583	5.413255125051364	not_mentioned		not_mentioned	correct	ok	not_mentioned	released	unavailable
Haiku 5.5	imcs21	test	10330793	symptom_178	10330793	0.0008583	5.413255125051364	not_mentioned		not_mentioned	correct	ok	not_mentioned	released	unavailable
Haiku 5.5	imcs21	test	10330793	symptom_179	10330793	0.0008583	5.413255125051364	not_mentioned		not_mentioned	correct	ok	not_mentioned	released	unavailable
Haiku 5.5	imcs21	test	10330793	symptom_180	10330793	0.0008583	5.413255125051364	not_mentioned		not_mentioned	correct	ok	not_mentioned	released	unavailable
Haiku 5.5	imcs21	test	10330793	symptom_181	10330793	0.0008583	5.413255125051364	not_mentioned		not_mentioned	correct	ok	not_mentioned	released	unavailable
Haiku 5.5	imcs21	test	10330793	symptom_182	10330793	0.0008583	5.413255125051364	not_mentioned		not_mentioned	correct	ok	not_mentioned	released	unavailable
Haiku 5.5	imcs21	test	10330793	symptom_183	10330793	0.0008583	5.413255125051364	not_mentioned		not_mentioned	correct	ok	not_mentioned	released	unavailable
Haiku 5.5	imcs21	test	10330793	symptom_184	10330793	0.0008583	5.413255125051364	not_mentioned		not_mentioned	correct	ok	not_mentioned	released	unavailable
Haiku 5.5	imcs21	test	10330793	symptom_185	10330793	0.0008583	5.413255125051364	not_mentioned		not_mentioned	correct	ok	not_mentioned	released	unavailable
Haiku 5.5	imcs21	test	10330793	symptom_186	10330793	0.0008583	5.413255125051364	not_mentioned		not_mentioned	correct	ok	not_mentioned	released	unavailable
Haiku 5.5	imcs21	test	10330793	symptom_187	10330793	0.0008583	5.413255125051364	not_mentioned		not_mentioned	correct	ok	not_mentioned	released	unavailable
Haiku 5.5	imcs21	test	10330793	symptom_188	10330793	0.0008583	5.413255125051364	not_mentioned		not_mentioned	correct	ok	not_mentioned	released	unavailable
Haiku 5.5	imcs21	test	10330793	symptom_189	10330793	0.0008583	5.413255125051364	not_mentioned		not_mentioned	correct	ok	not_mentioned	released	unavailable
Haiku 5.5	imcs21	test	10330793	symptom_190	10330793	0.0008583	5.413255125051364	not_mentioned		not_mentioned	correct	ok	not_mentioned	released	unavailable
Haiku 5.5	imcs21	test	10330793	symptom_191	10330793	0.0008583	5.413255125051364	not_mentioned		not_mentioned	correct	ok	not_mentioned	released	unavailable
Haiku 5.5	imcs21	test	10330793	symptom_192	10330793	0.0008583	5.413255125051364	not_mentioned		not_mentioned	correct	ok	not_mentioned	released	unavailable
Haiku 5.5	imcs21	test	10330793	symptom_193	10330793	0.0008583	5.413255125051364	not_mentioned		not_mentioned	correct	ok	not_mentioned	released	unavailable
Haiku 5.5	imcs21	test	10330793	symptom_194	10330793	0.0008583	5.413255125051364	not_mentioned		not_mentioned	correct	ok	not_mentioned	released	unavailable
Haiku 5.5	imcs21	test	10330793	symptom_195	10330793	0.0008583	5.413255125051364	not_mentioned		not_mentioned	correct	ok	not_mentioned	released	unavailable
Haiku 5.5	imcs21	test	10330793	symptom_196	10330793	0.0008583	5.413255125051364	not_mentioned		not_mentioned	correct	ok	not_mentioned	released	unavailable
Haiku 5.5	imcs21	test	10330793	symptom_197	10330793	0.0008583	5.413255125051364	not_mentioned		not_mentioned	correct	ok	not_mentioned	released	unavailable
Haiku 5.5	imcs21	test	10330793	symptom_198	10330793	0.0008583	5.413255125051364	not_mentioned		not_mentioned	correct	ok	not_mentioned	released	unavailable
Haiku 5.5	imcs21	test	10330793	symptom_199	10330793	0.0008583	5.413255125051364	not_mentioned		not_mentioned	correct	ok	not_mentioned	released	unavailable
Haiku 5.5	imcs21	test	10330793	symptom_200	10330793	0.0008583	5.413255125051364	not_mentioned		not_mentioned	correct	ok	not_mentioned	released	unavailable
Haiku 5.5	imcs21	test	10330793	symptom_201	10330793	0.0008583	5.413255125051364	not_mentioned		not_mentioned	correct	ok	not_mentioned	released	unavailable
Haiku 5.5	imcs21	test	10330793	symptom_202	10330793	0.0008583	5.413255125051364	not_mentioned		not_mentioned	correct	ok	not_mentioned	released	unavailable
Haiku 5.5	imcs21	test	10330793	symptom_203	10330793	0.0008583	5.413255125051364	not_mentioned		not_mentioned	correct	ok	not_mentioned	released	unavailable
Haiku 5.5	imcs21	test	10330793	symptom_204	10330793	0.0008583	5.413255125051364	not_mentioned		not_mentioned	correct	ok	not_mentioned	released	unavailable
Haiku 5.5	imcs21	test	10330793	symptom_205	10330793	0.0008583	5.413255125051364	not_mentioned		not_mentioned	correct	ok	not_mentioned	released	unavailable
Haiku 5.5	imcs21	test	10330793	symptom_206	10330793	0.0008583	5.413255125051364	not_mentioned		not_mentioned	correct	ok	not_mentioned	released	unavailable
Haiku 5.5	imcs21	test	10330793	symptom_207	10330793	0.0008583	5.413255125051364	not_mentioned		not_mentioned	correct	ok	not_mentioned	released	unavailable
Haiku 5.5	imcs21	test	10330793	symptom_208	10330793	0.0008583	5.413255125051364	not_mentioned		not_mentioned	correct	ok	not_mentioned	released	unavailable
Haiku 5.5	imcs21	test	10330793	symptom_209	10330793	0.0008583	5.413255125051364	not_mentioned		not_mentioned	correct	ok	not_mentioned	released	unavailable
Haiku 5.5	imcs21	test	10330793	symptom_210	10330793	0.0008583	5.413255125051364	not_mentioned		not_mentioned	correct	ok	not_mentioned	released	unavailable
Haiku 5.5	imcs21	test	10330793	symptom_211	10330793	0.0008583	5.413255125051364	not_mentioned		not_mentioned	correct	ok	not_mentioned	released	unavailable
Haiku 5.5	imcs21	test	10330793	symptom_212	10330793	0.0008583	5.413255125051364	not_mentioned		not_mentioned	correct	ok	not_mentioned	released	unavailable
Haiku 5.5	imcs21	test	10330793	symptom_213	10330793	0.0008583	5.413255125051364	not_mentioned		not_mentioned	correct	ok	not_mentioned	released	unavailable
Haiku 5.5	imcs21	test	10330793	symptom_214	10330793	0.0008583	5.413255125051364	not_mentioned		not_mentioned	correct	ok	not_mentioned	released	unavailable
Haiku 5.5	imcs21	test	10330793	symptom_215	10330793	0.0008583	5.413255125051364	not_mentioned		not_mentioned	correct	ok	not_mentioned	released	unavailable
Haiku 5.5	imcs21	test	10330793	symptom_216	10330793	0.0008583	5.413255125051364	not_mentioned		not_mentioned	correct	ok	not_mentioned	released	unavailable
Haiku 5.5	imcs21	test	10330793	symptom_217	10330793	0.0008583	5.413255125051364	not_mentioned		not_mentioned	correct	ok	not_mentioned	released	unavailable
Haiku 5.5	imcs21	test	10330793	symptom_218	10330793	0.0008583	5.413255125051364	not_mentioned		not_mentioned	correct	ok	not_mentioned	released	unavailable
Haiku 5.5	imcs21	test	10330793	symptom_219	10330793	0.0008583	5.413255125051364	not_mentioned		not_mentioned	correct	ok	not_mentioned	released	unavailable
Haiku 5.5	imcs21	test	10330793	symptom_220	10330793	0.0008583	5.413255125051364	not_mentioned		not_mentioned	correct	ok	not_mentioned	released	unavailable
Haiku 5.5	imcs21	test	10330793	symptom_221	10330793	0.0008583	5.413255125051364	not_mentioned		not_mentioned	correct	ok	not_mentioned	released	unavailable
Haiku 5.5	imcs21	test	10330793	symptom_222	10330793	0.0008583	5.413255125051364	not_mentioned		not_mentioned	correct	ok	not_mentioned	released	unavailable
Haiku 5.5	imcs21	test	10330793	symptom_223	10330793	0.0008583	5.413255125051364	not_mentioned		not_mentioned	correct	ok	not_mentioned	released	unavailable
Haiku 5.5	imcs21	test	10330793	symptom_224	10330793	0.0008583	5.413255125051364	not_mentioned		not_mentioned	correct	ok	not_mentioned	released	unavailable
Haiku 5.5	imcs21	test	10330793	symptom_225	10330793	0.0008583	5.413255125051364	not_mentioned		not_mentioned	correct	ok	not_mentioned	released	unavailable
Haiku 5.5	imcs21	test	10330793	symptom_226	10330793	0.0008583	5.413255125051364	not_mentioned		not_mentioned	correct	ok	not_mentioned	released	unavailable
Haiku 5.5	imcs21	test	10330793	symptom_227	10330793	0.0008583	5.413255125051364	not_mentioned		not_mentioned	correct	ok	not_mentioned	released	unavailable
Haiku 5.5	imcs21	test	10330793	symptom_228	10330793	0.0008583	5.413255125051364	not_mentioned		not_mentioned	correct	ok	not_mentioned	released	unavailable
Haiku 5.5	imcs21	test	10330793	symptom_229	10330793	0.0008583	5.413255125051364	not_mentioned		not_mentioned	correct	ok	not_mentioned	released	unavailable
Haiku 5.5	imcs21	test	10330793	symptom_230	10330793	0.0008583	5.413255125051364	not_mentioned		not_mentioned	correct	ok	not_mentioned	released	unavailable
Haiku 5.5	imcs21	test	10330793	symptom_231	10330793	0.0008583	5.413255125051364	not_mentioned		not_mentioned	correct	ok	not_mentioned	released	unavailable
Haiku 5.5	imcs21	test	10330793	symptom_232	10330793	0.0008583	5.413255125051364	not_mentioned		not_mentioned	correct	ok	not_mentioned	released	unavailable
Haiku 5.5	imcs21	test	10330793	symptom_233	10330793	0.0008583	5.413255125051364	not_mentioned		not_mentioned	correct	ok	not_mentioned	released	unavailable
Haiku 5.5	imcs21	test	10330793	symptom_234	10330793	0.0008583	5.413255125051364	not_mentioned		not_mentioned	correct	ok	not_mentioned	released	unavailable
Haiku 5.5	imcs21	test	10330793	symptom_235	10330793	0.0008583	5.413255125051364	not_mentioned		not_mentioned	correct	ok	not_mentioned	released	unavailable
Haiku 5.5	imcs21	test	10330793	symptom_236	10330793	0.0008583	5.413255125051364	not_mentioned		not_mentioned	correct	ok	not_mentioned	released	unavailable
Haiku 5.5	imcs21	test	10330793	symptom_237	10330793	0.0008583	5.413255125051364	not_mentioned		not_mentioned	correct	ok	not_mentioned	released	unavailable
Haiku 5.5	imcs21	test	10330793	symptom_238	10330793	0.0008583	5.413255125051364	not_mentioned		not_mentioned	correct	ok	not_mentioned	released	unavailable
Haiku 5.5	imcs21	test	10330793	symptom_239	10330793	0.0008583	5.413255125051364	not_mentioned		not_mentioned	correct	ok	not_mentioned	released	unavailable
Haiku 5.5	imcs21	test	10330793	symptom_240	10330793	0.0008583	5.413255125051364	not_mentioned		not_mentioned	correct	ok	not_mentioned	released	unavailable
Haiku 5.5	imcs21	test	10330793	symptom_241	10330793	0.0008583	5.413255125051364	not_mentioned		not_mentioned	correct	ok	not_mentioned	released	unavailable
Haiku 5.5	imcs21	test	10330793	symptom_242	10330793	0.0008583	5.413255125051364	not_mentioned		not_mentioned	correct	ok	not_mentioned	released	unavailable
Haiku 5.5	imcs21	test	10330793	symptom_243	10330793	0.0008583	5.413255125051364	not_mentioned		not_mentioned	correct	ok	not_mentioned	released	unavailable
Haiku 5.5	imcs21	test	10330793	symptom_244	10330793	0.0008583	5.413255125051364	not_mentioned		not_mentioned	correct	ok	not_mentioned	released	unavailable
Haiku 5.5	imcs21	test	10330793	symptom_245	10330793	0.0008583	5.413255125051364	not_mentioned		not_mentioned	correct	ok	not_mentioned	released	unavailable
Haiku 5.5	imcs21	test	10330793	symptom_246	10330793	0.0008583	5.413255125051364	not_mentioned		not_mentioned	correct	ok	not_mentioned	released	unavailable
Haiku 5.5	imcs21	test	10330793	symptom_247	10330793	0.0008583	5.413255125051364	not_mentioned		not_mentioned	correct	ok	not_mentioned	released	unavailable
Haiku 5.5	imcs21	test	10330793	symptom_248	10330793	0.0008583	5.413255125051364	not_mentioned		not_mentioned	correct	ok	not_mentioned	released	unavailable
Haiku 5.5	imcs21	test	10330793	symptom_249	10330793	0.0008583	5.413255125051364	not_mentioned		not_mentioned	correct	ok	not_mentioned	released	unavailable
Haiku 5.5	imcs21	test	10330793	symptom_250	10330793	0.0008583	5.413255125051364	not_mentioned		not_mentioned	correct	ok	not_mentioned	released	unavailable
Haiku 5.5	imcs21	test	10330793	symptom_251	10330793	0.0008583	5.413255125051364	not_mentioned		not_mentioned	correct	ok	not_mentioned	released	unavailable
Haiku 5.5	imcs21	test	10330793	symptom_252	10330793	0.0008583	5.413255125051364	not_mentioned		not_mentioned	correct	ok	not_mentioned	released	unavailable
Haiku 5.5	imcs21	test	10330793	symptom_253	10330793	0.0008583	5.413255125051364	not_mentioned		not_mentioned	correct	ok	not_mentioned	released	unavailable
Haiku 5.5	imcs21	test	10330793	symptom_254	10330793	0.0008583	5.413255125051364	not_mentioned		not_mentioned	correct	ok	not_mentioned	released	unavailable
Haiku 5.5	imcs21	test	10330793	symptom_255	10330793	0.0008583	5.413255125051364	not_mentioned		not_mentioned	correct	ok	not_mentioned	released	unavailable
Haiku 5.5	imcs21	test	10330793	symptom_256	10330793	0.0008583	5.413255125051364	not_mentioned		not_mentioned	correct	ok	not_mentioned	released	unavailable
Haiku 5.5	imcs21	test	10330793	symptom_257	10330793	0.0008583	5.413255125051364	not_mentioned		not_mentioned	correct	ok	not_mentioned	released	unavailable
Haiku 5.5	imcs21	test	10330793	symptom_258	10330793	0.0008583	5.413255125051364	not_mentioned		not_mentioned	correct	ok	not_mentioned	released	unavailable
Haiku 5.5	imcs21	test	10330793	symptom_259	10330793	0.0008583	5.413255125051364	not_mentioned		not_mentioned	correct	ok	not_mentioned	released	unavailable
Haiku 5.5	imcs21	test	10330793	symptom_260	10330793	0.0008583	5.413255125051364	not_mentioned		not_mentioned	correct	ok	not_mentioned	released	unavailable
Haiku 5.5	imcs21	test	10330793	symptom_261	10330793	0.0008583	5.413255125051364	not_mentioned		not_mentioned	correct	ok	not_mentioned	released	unavailable
Haiku 5.5	imcs21	test	10330793	symptom_262	10330793	0.0008583	5.413255125051364	not_mentioned		not_mentioned	correct	ok	not_mentioned	released	unavailable
Haiku 5.5	imcs21	test	10330793	symptom_263	10330793	0.0008583	5.413255125051364	not_mentioned		not_mentioned	correct	ok	not_mentioned	released	unavailable
Haiku 5.5	imcs21	test	10330793	symptom_264	10330793	0.0008583	5.413255125051364	not_mentioned		not_mentioned	correct	ok	not_mentioned	released	unavailable
Haiku 5.5	imcs21	test	10330793	symptom_265	10330793	0.0008583	5.413255125051364	not_mentioned		not_mentioned	correct	ok	not_mentioned	released	unavailable
Haiku 5.5	imcs21	test	10330793	symptom_266	10330793	0.0008583	5.413255125051364	not_mentioned		not_mentioned	correct	ok	not_mentioned	released	unavailable
Haiku 5.5	imcs21	test	10330793	symptom_267	10330793	0.0008583	5.413255125051364	not_mentioned		not_mentioned	correct	ok	not_mentioned	released	unavailable
Haiku 5.5	imcs21	test	10330793	symptom_268	10330793	0.0008583	5.413255125051364	not_mentioned		not_mentioned	correct	ok	not_mentioned	released	unavailable
Haiku 5.5	imcs21	test	10330793	symptom_269	10330793	0.0008583	5.413255125051364	not_mentioned		not_mentioned	correct	ok	not_mentioned	released	unavailable
Haiku 5.5	imcs21	test	10330793	symptom_270	10330793	0.0008583	5.413255125051364	not_mentioned		not_mentioned	correct	ok	not_mentioned	released	unavailable
Haiku 5.5	imcs21	test	10330793	symptom_271	10330793	0.0008583	5.413255125051364	not_mentioned		not_mentioned	correct	ok	not_mentioned	released	unavailable
Haiku 5.5	imcs21	test	10330793	symptom_272	10330793	0.0008583	5.413255125051364	not_mentioned		not_mentioned	correct	ok	not_mentioned	released	unavailable
Haiku 5.5	imcs21	test	10330793	symptom_273	10330793	0.0008583	5.413255125051364	not_mentioned		not_mentioned	correct	ok	not_mentioned	released	unavailable
Haiku 5.5	imcs21	test	10330793	symptom_274	10330793	0.0008583	5.413255125051364	not_mentioned		not_mentioned	correct	ok	not_mentioned	released	unavailable
Haiku 5.5	imcs21	test	10330793	symptom_275	10330793	0.0008583	5.413255125051364	not_mentioned		not_mentioned	correct	ok	not_mentioned	released	unavailable
Haiku 5.5	imcs21	test	10330793	symptom_276	10330793	0.0008583	5.413255125051364	not_mentioned		not_mentioned	correct	ok	not_mentioned	released	unavailable
Haiku 5.5	imcs21	test	10330793	symptom_277	10330793	0.0008583	5.413255125051364	not_mentioned		not_mentioned	correct	ok	not_mentioned	released	unavailable
Haiku 5.5	imcs21	test	10330793	symptom_278	10330793	0.0008583	5.413255125051364	not_mentioned		not_mentioned	correct	ok	not_mentioned	released	unavailable
Haiku 5.5	imcs21	test	10330793	symptom_279	10330793	0.0008583	5.413255125051364	not_mentioned		not_mentioned	correct	ok	not_mentioned	released	unavailable
Haiku 5.5	imcs21	test	10330793	symptom_280	10330793	0.0008583	5.413255125051364	not_mentioned		not_mentioned	correct	ok	not_mentioned	released	unavailable
Haiku 5.5	imcs21	test	10330793	symptom_281	10330793	0.0008583	5.413255125051364	not_mentioned		not_mentioned	correct	ok	not_mentioned	released	unavailable
Haiku 5.5	imcs21	test	10330793	symptom_282	10330793	0.0008583	5.413255125051364	not_mentioned		not_mentioned	correct	ok	not_mentioned	released	unavailable
Haiku 5.5	imcs21	test	10330793	symptom_283	10330793	0.0008583	5.413255125051364	not_mentioned		not_mentioned	correct	ok	not_mentioned	released	unavailable
Haiku 5.5	imcs21	test	10330793	symptom_284	10330793	0.0008583	5.413255125051364	not_mentioned		not_mentioned	correct	ok	not_mentioned	released	unavailable
Haiku 5.5	imcs21	test	10330793	symptom_285	10330793	0.0008583	5.413255125051364	not_mentioned		not_mentioned	correct	ok	not_mentioned	released	unavailable
Haiku 5.5	imcs21	test	10330793	symptom_286	10330793	0.0008583	5.413255125051364	not_mentioned		not_mentioned	correct	ok	not_mentioned	released	unavailable
Haiku 5.5	imcs21	test	10330793	symptom_287	10330793	0.0008583	5.413255125051364	not_mentioned		not_mentioned	correct	ok	not_mentioned	released	unavailable
Haiku 5.5	imcs21	test	10330793	symptom_288	10330793	0.0008583	5.413255125051364	not_mentioned		not_mentioned	correct	ok	not_mentioned	released	unavailable
Haiku 5.5	imcs21	test	10330793	symptom_289	10330793	0.0008583	5.413255125051364	not_mentioned		not_mentioned	correct	ok	not_mentioned	released	unavailable
Haiku 5.5	imcs21	test	10330793	symptom_290	10330793	0.0008583	5.413255125051364	not_mentioned		not_mentioned	correct	ok	not_mentioned	released	unavailable
Haiku 5.5	imcs21	test	10330793	symptom_291	10330793	0.0008583	5.413255125051364	not_mentioned		not_mentioned	correct	ok	not_mentioned	released	unavailable
Haiku 5.5	imcs21	test	10330793	symptom_292	10330793	0.0008583	5.413255125051364	not_mentioned		not_mentioned	correct	ok	not_mentioned	released	unavailable
Haiku 5.5	imcs21	test	10330793	symptom_293	10330793	0.0008583	5.413255125051364	not_mentioned		not_mentioned	correct	ok	not_mentioned	released	unavailable
Haiku 5.5	imcs21	test	10330793	symptom_294	10330793	0.0008583	5.413255125051364	not_mentioned		not_mentioned	correct	ok	not_mentioned	released	unavailable
Haiku 5.5	imcs21	test	10330793	symptom_295	10330793	0.0008583	5.413255125051364	not_mentioned		not_mentioned	correct	ok	not_mentioned	released	unavailable
Haiku 5.5	imcs21	test	10330793	symptom_296	10330793	0.0008583	5.413255125051364	not_mentioned		not_mentioned	correct	ok	not_mentioned	released	unavailable
Haiku 5.5	imcs21	test	10330793	symptom_297	10330793	0.0008583	5.413255125051364	not_mentioned		not_mentioned	correct	ok	not_mentioned	released	unavailable
Haiku 5.5	imcs21	test	10330793	symptom_298	10330793	0.0008583	5.413255125051364	not_mentioned		not_mentioned	correct	ok	not_mentioned	released	unavailable
Haiku 5.5	imcs21	test	10330793	symptom_299	10330793	0.0008583	5.413255125051364	not_mentioned		not_mentioned	correct	ok	not_mentioned	released	unavailable
Haiku 5.5	imcs21	test	10330793	symptom_300	10330793	0.0008583	5.413255125051364	not_mentioned		not_mentioned	correct	ok	not_mentioned	released	unavailable
Haiku 5.5	imcs21	test	10330793	symptom_301	10330793	0.0008583	5.413255125051364	not_mentioned		not_mentioned	correct	ok	not_mentioned	released	unavailable
Haiku 5.5	imcs21	test	10330793	symptom_302	10330793	0.0008583	5.413255125051364	not_mentioned		not_mentioned	correct	ok	not_mentioned	released	unavailable
Haiku 5.5	imcs21	test	10330793	symptom_303	10330793	0.0008583	5.413255125051364	not_mentioned		not_mentioned	correct	ok	not_mentioned	released	unavailable
Haiku 5.5	imcs21	test	10330793	symptom_304	10330793	0.0008583	5.413255125051364	not_mentioned		not_mentioned	correct	ok	not_mentioned	released	unavailable
Haiku 5.5	imcs21	test	10330793	symptom_305	10330793	0.0008583	5.413255125051364	not_mentioned		not_mentioned	correct	ok	not_mentioned	released	unavailable
Haiku 5.5	imcs21	test	10330793	symptom_306	10330793	0.0008583	5.413255125051364	not_mentioned		not_mentioned	correct	ok	not_mentioned	released	unavailable
Haiku 5.5	imcs21	test	10330793	symptom_307	10330793	0.0008583	5.413255125051364	not_mentioned		not_mentioned	correct	ok	not_mentioned	released	unavailable
Haiku 5.5	imcs21	test	10330793	symptom_308	10330793	0.0008583	5.413255125051364	not_mentioned		not_mentioned	correct	ok	not_mentioned	released	unavailable
Haiku 5.5	imcs21	test	10330793	symptom_309	10330793	0.0008583	5.413255125051364	not_mentioned		not_mentioned	correct	ok	not_mentioned	released	unavailable
Haiku 5.5	imcs21	test	10330793	symptom_310	10330793	0.0008583	5.413255125051364	not_mentioned		not_mentioned	correct	ok	not_mentioned	released	unavailable
Haiku 5.5	imcs21	test	10330793	symptom_311	10330793	0.0008583	5.413255125051364	not_mentioned		not_mentioned	correct	ok	not_mentioned	released	unavailable
Haiku 5.5	imcs21	test	10330793	symptom_312	10330793	0.0008583	5.413255125051364	not_mentioned		not_mentioned	correct	ok	not_mentioned	released	unavailable
Haiku 5.5	imcs21	test	10330793	symptom_313	10330793	0.0008583	5.413255125051364	not_mentioned		not_mentioned	correct	ok	not_mentioned	released	unavailable
Haiku 5.5	imcs21	test	10330793	symptom_314	10330793	0.0008583	5.413255125051364	not_mentioned		not_mentioned	correct	ok	not_mentioned	released	unavailable
Haiku 5.5	imcs21	test	10330793	symptom_315	10330793	0.0008583	5.413255125051364	not_mentioned		not_mentioned	correct	ok	not_mentioned	released	unavailable
Haiku 5.5	imcs21	test	10330793	symptom_316	10330793	0.0008583	5.413255125051364	not_mentioned		not_mentioned	correct	ok	not_mentioned	released	unavailable
Haiku 5.5	imcs21	test	10330793	symptom_317	10330793	0.0008583	5.413255125051364	not_mentioned		not_mentioned	correct	ok	not_mentioned	released	unavailable
Haiku 5.5	imcs21	test	10330793	symptom_318	10330793	0.0008583	5.413255125051364	not_mentioned		not_mentioned	correct	ok	not_mentioned	released	unavailable
Haiku 5.5	imcs21	test	10330793	symptom_319	10330793	0.0008583	5.413255125051364	not_mentioned		not_mentioned	correct	ok	not_mentioned	released	unavailable
Haiku 5.5	imcs21	test	10330793	symptom_320	10330793	0.0008583	5.413255125051364	not_mentioned		not_mentioned	correct	ok	not_mentioned	released	unavailable
Haiku 5.5	imcs21	test	10330793	symptom_321	10330793	0.0008583	5.413255125051364	not_mentioned		not_mentioned	correct	ok	not_mentioned	released	unavailable
Haiku 5.5	imcs21	test	10330793	symptom_322	10330793	0.0008583	5.413255125051364	not_mentioned		not_mentioned	correct	ok	not_mentioned	released	unavailable
Haiku 5.5	imcs21	test	10330793	symptom_323	10330793	0.0008583	5.413255125051364	not_mentioned		not_mentioned	correct	ok	not_mentioned	released	unavailable
Haiku 5.5	imcs21	test	10330793	symptom_324	10330793	0.0008583	5.413255125051364	not_mentioned		not_mentioned	correct	ok	not_mentioned	released	unavailable
Haiku 5.5	imcs21	test	10330793	symptom_325	10330793	0.0008583	5.413255125051364	not_mentioned		not_mentioned	correct	ok	not_mentioned	released	unavailable
Haiku 5.5	imcs21	test	10330793	symptom_326	10330793	0.0008583	5.413255125051364	not_mentioned		not_mentioned	correct	ok	not_mentioned	released	unavailable
Haiku 5.5	imcs21	test	10330793	symptom_327	10330793	0.0008583	5.413255125051364	not_mentioned		not_mentioned	correct	ok	not_mentioned	released	unavailable
Haiku 5.5	imcs21	test	10330793	symptom_328	10330793	0.0008583	5.413255125051364	not_mentioned		not_mentioned	correct	ok	not_mentioned	released	unavailable
Haiku 5.5	imcs21	test	10330793	symptom_329	10330793	0.0008583	5.413255125051364	not_mentioned		not_mentioned	correct	ok	not_mentioned	released	unavailable
Haiku 5.5	imcs21	test	10330793	symptom_330	10330793	0.0008583	5.413255125051364	not_mentioned		not_mentioned	correct	ok	not_mentioned	released	unavailable
Haiku 5.5	imcs21	test	10331181	symptom_000	10331181	0.0008673	5.51623141602613	not_mentioned		not_mentioned	correct	ok	not_mentioned	released	unavailable
Haiku 5.5	imcs21	test	10331181	symptom_001	10331181	0.0008673	5.51623141602613	not_mentioned		not_mentioned	correct	ok	not_mentioned	released	unavailable
Haiku 5.5	imcs21	test	10331181	symptom_002	10331181	0.0008673	5.51623141602613	not_mentioned		not_mentioned	correct	ok	not_mentioned	released	unavailable
Haiku 5.5	imcs21	test	10331181	symptom_003	10331181	0.0008673	5.51623141602613	not_mentioned		not_mentioned	correct	ok	not_mentioned	released	unavailable
Haiku 5.5	imcs21	test	10331181	symptom_004	10331181	0.0008673	5.51623141602613	positive	0.92	negative	incorrect	ok	negative	released	reported_percentage
Haiku 5.5	imcs21	test	10331181	symptom_005	10331181	0.0008673	5.51623141602613	not_mentioned		not_mentioned	correct	ok	not_mentioned	released	unavailable
Haiku 5.5	imcs21	test	10331181	symptom_006	10331181	0.0008673	5.51623141602613	not_mentioned		positive	incorrect	ok	positive	released	unavailable
Haiku 5.5	imcs21	test	10331181	symptom_007	10331181	0.0008673	5.51623141602613	not_mentioned		not_mentioned	correct	ok	not_mentioned	released	unavailable
Haiku 5.5	imcs21	test	10331181	symptom_008	10331181	0.0008673	5.51623141602613	not_mentioned		not_mentioned	correct	ok	not_mentioned	released	unavailable
Haiku 5.5	imcs21	test	10331181	symptom_009	10331181	0.0008673	5.51623141602613	not_mentioned		not_mentioned	correct	ok	not_mentioned	released	unavailable
Haiku 5.5	imcs21	test	10331181	symptom_010	10331181	0.0008673	5.51623141602613	not_mentioned		not_mentioned	correct	ok	not_mentioned	released	unavailable
Haiku 5.5	imcs21	test	10331181	symptom_011	10331181	0.0008673	5.51623141602613	not_mentioned		not_mentioned	correct	ok	not_mentioned	released	unavailable
Haiku 5.5	imcs21	test	10331181	symptom_012	10331181	0.0008673	5.51623141602613	not_mentioned		not_mentioned	correct	ok	not_mentioned	released	unavailable
Haiku 5.5	imcs21	test	10331181	symptom_013	10331181	0.0008673	5.51623141602613	not_mentioned		not_mentioned	correct	ok	not_mentioned	released	unavailable
Haiku 5.5	imcs21	test	10331181	symptom_014	10331181	0.0008673	5.51623141602613	not_mentioned		not_mentioned	correct	ok	not_mentioned	released	unavailable
Haiku 5.5	imcs21	test	10331181	symptom_015	10331181	0.0008673	5.51623141602613	positive	0.75	positive	correct	ok	positive	released	reported_percentage
Haiku 5.5	imcs21	test	10331181	symptom_016	10331181	0.0008673	5.51623141602613	not_mentioned		not_mentioned	correct	ok	not_mentioned	released	unavailable
Haiku 5.5	imcs21	test	10331181	symptom_017	10331181	0.0008673	5.51623141602613	not_mentioned		not_mentioned	correct	ok	not_mentioned	released	unavailable
Haiku 5.5	imcs21	test	10331181	symptom_018	10331181	0.0008673	5.51623141602613	positive	0.9	positive	correct	ok	positive	released	reported_percentage
Haiku 5.5	imcs21	test	10331181	symptom_019	10331181	0.0008673	5.51623141602613	not_mentioned		not_mentioned	correct	ok	not_mentioned	released	unavailable
Haiku 5.5	imcs21	test	10331181	symptom_020	10331181	0.0008673	5.51623141602613	not_mentioned		not_mentioned	correct	ok	not_mentioned	released	unavailable
Haiku 5.5	imcs21	test	10331181	symptom_021	10331181	0.0008673	5.51623141602613	not_mentioned		not_mentioned	correct	ok	not_mentioned	released	unavailable
Haiku 5.5	imcs21	test	10331181	symptom_022	10331181	0.0008673	5.51623141602613	not_mentioned		not_mentioned	correct	ok	not_mentioned	released	unavailable
Haiku 5.5	imcs21	test	10331181	symptom_023	10331181	0.0008673	5.51623141602613	not_mentioned		not_mentioned	correct	ok	not_mentioned	released	unavailable
Haiku 5.5	imcs21	test	10331181	symptom_024	10331181	0.0008673	5.51623141602613	not_mentioned		not_mentioned	correct	ok	not_mentioned	released	unavailable
Haiku 5.5	imcs21	test	10331181	symptom_025	10331181	0.0008673	5.51623141602613	uncertain	0.6	uncertain	correct	ok	uncertain	released	reported_percentage
Haiku 5.5	imcs21	test	10331181	symptom_026	10331181	0.0008673	5.51623141602613	not_mentioned		not_mentioned	correct	ok	not_mentioned	released	unavailable
Haiku 5.5	imcs21	test	10331181	symptom_027	10331181	0.0008673	5.51623141602613	not_mentioned		not_mentioned	correct	ok	not_mentioned	released	unavailable
Haiku 5.5	imcs21	test	10331181	symptom_028	10331181	0.0008673	5.51623141602613	not_mentioned		not_mentioned	correct	ok	not_mentioned	released	unavailable
Haiku 5.5	imcs21	test	10331181	symptom_029	10331181	0.0008673	5.51623141602613	not_mentioned		not_mentioned	correct	ok	not_mentioned	released	unavailable
Haiku 5.5	imcs21	test	10331181	symptom_030	10331181	0.0008673	5.51623141602613	not_mentioned		uncertain	incorrect	ok	uncertain	released	unavailable
Haiku 5.5	imcs21	test	10331181	symptom_031	10331181	0.0008673	5.51623141602613	not_mentioned		not_mentioned	correct	ok	not_mentioned	released	unavailable
Haiku 5.5	imcs21	test	10331181	symptom_032	10331181	0.0008673	5.51623141602613	positive	0.75	uncertain	incorrect	ok	uncertain	released	reported_percentage
Haiku 5.5	imcs21	test	10331181	symptom_033	10331181	0.0008673	5.51623141602613	not_mentioned		not_mentioned	correct	ok	not_mentioned	released	unavailable
Haiku 5.5	imcs21	test	10331181	symptom_034	10331181	0.0008673	5.51623141602613	positive	0.8	positive	correct	ok	positive	released	reported_percentage
Haiku 5.5	imcs21	test	10331181	symptom_035	10331181	0.0008673	5.51623141602613	not_mentioned		not_mentioned	correct	ok	not_mentioned	released	unavailable
Haiku 5.5	imcs21	test	10331181	symptom_036	10331181	0.0008673	5.51623141602613	not_mentioned		not_mentioned	correct	ok	not_mentioned	released	unavailable
Haiku 5.5	imcs21	test	10331181	symptom_037	10331181	0.0008673	5.51623141602613	not_mentioned		uncertain	incorrect	ok	uncertain	released	unavailable
Haiku 5.5	imcs21	test	10331181	symptom_038	10331181	0.0008673	5.51623141602613	not_mentioned		not_mentioned	correct	ok	not_mentioned	released	unavailable
Haiku 5.5	imcs21	test	10331181	symptom_039	10331181	0.0008673	5.51623141602613	not_mentioned		not_mentioned	correct	ok	not_mentioned	released	unavailable
Haiku 5.5	imcs21	test	10331181	symptom_040	10331181	0.0008673	5.51623141602613	not_mentioned		not_mentioned	correct	ok	not_mentioned	released	unavailable
Haiku 5.5	imcs21	test	10331181	symptom_041	10331181	0.0008673	5.51623141602613	not_mentioned		not_mentioned	correct	ok	not_mentioned	released	unavailable
Haiku 5.5	imcs21	test	10331181	symptom_042	10331181	0.0008673	5.51623141602613	not_mentioned		not_mentioned	correct	ok	not_mentioned	released	unavailable
Haiku 5.5	imcs21	test	10331181	symptom_043	10331181	0.0008673	5.51623141602613	positive	0.85	not_mentioned	incorrect	ok	not_mentioned	released	reported_percentage
Haiku 5.5	imcs21	test	10331181	symptom_044	10331181	0.0008673	5.51623141602613	not_mentioned		not_mentioned	correct	ok	not_mentioned	released	unavailable
Haiku 5.5	imcs21	test	10331181	symptom_045	10331181	0.0008673	5.51623141602613	positive	0.6	not_mentioned	incorrect	ok	not_mentioned	released	reported_percentage
Haiku 5.5	imcs21	test	10331181	symptom_046	10331181	0.0008673	5.51623141602613	not_mentioned		not_mentioned	correct	ok	not_mentioned	released	unavailable
Haiku 5.5	imcs21	test	10331181	symptom_047	10331181	0.0008673	5.51623141602613	not_mentioned		not_mentioned	correct	ok	not_mentioned	released	unavailable
Haiku 5.5	imcs21	test	10331181	symptom_048	10331181	0.0008673	5.51623141602613	not_mentioned		not_mentioned	correct	ok	not_mentioned	released	unavailable
Haiku 5.5	imcs21	test	10331181	symptom_049	10331181	0.0008673	5.51623141602613	not_mentioned		not_mentioned	correct	ok	not_mentioned	released	unavailable
Haiku 5.5	imcs21	test	10331181	symptom_050	10331181	0.0008673	5.51623141602613	not_mentioned		not_mentioned	correct	ok	not_mentioned	released	unavailable
Haiku 5.5	imcs21	test	10331181	symptom_051	10331181	0.0008673	5.51623141602613	not_mentioned		not_mentioned	correct	ok	not_mentioned	released	unavailable
Haiku 5.5	imcs21	test	10331181	symptom_052	10331181	0.0008673	5.51623141602613	not_mentioned		not_mentioned	correct	ok	not_mentioned	released	unavailable
Haiku 5.5	imcs21	test	10331181	symptom_053	10331181	0.0008673	5.51623141602613	not_mentioned		not_mentioned	correct	ok	not_mentioned	released	unavailable
Haiku 5.5	imcs21	test	10331181	symptom_054	10331181	0.0008673	5.51623141602613	positive	0.6	not_mentioned	incorrect	ok	not_mentioned	released	reported_percentage
Haiku 5.5	imcs21	test	10331181	symptom_055	10331181	0.0008673	5.51623141602613	positive	0.65	not_mentioned	incorrect	ok	not_mentioned	released	reported_percentage
Haiku 5.5	imcs21	test	10331181	symptom_056	10331181	0.0008673	5.51623141602613	negative	0.95	negative	correct	ok	negative	released	reported_percentage
Haiku 5.5	imcs21	test	10331181	symptom_057	10331181	0.0008673	5.51623141602613	not_mentioned		not_mentioned	correct	ok	not_mentioned	released	unavailable
Haiku 5.5	imcs21	test	10331181	symptom_058	10331181	0.0008673	5.51623141602613	not_mentioned		not_mentioned	correct	ok	not_mentioned	released	unavailable
Haiku 5.5	imcs21	test	10331181	symptom_059	10331181	0.0008673	5.51623141602613	not_mentioned		not_mentioned	correct	ok	not_mentioned	released	unavailable
Haiku 5.5	imcs21	test	10331181	symptom_060	10331181	0.0008673	5.51623141602613	not_mentioned		not_mentioned	correct	ok	not_mentioned	released	unavailable
Haiku 5.5	imcs21	test	10331181	symptom_061	10331181	0.0008673	5.51623141602613	not_mentioned		not_mentioned	correct	ok	not_mentioned	released	unavailable
Haiku 5.5	imcs21	test	10331181	symptom_062	10331181	0.0008673	5.51623141602613	not_mentioned		not_mentioned	correct	ok	not_mentioned	released	unavailable
Haiku 5.5	imcs21	test	10331181	symptom_063	10331181	0.0008673	5.51623141602613	not_mentioned		not_mentioned	correct	ok	not_mentioned	released	unavailable
Haiku 5.5	imcs21	test	10331181	symptom_064	10331181	0.0008673	5.51623141602613	not_mentioned		not_mentioned	correct	ok	not_mentioned	released	unavailable
Haiku 5.5	imcs21	test	10331181	symptom_065	10331181	0.0008673	5.51623141602613	not_mentioned		not_mentioned	correct	ok	not_mentioned	released	unavailable
Haiku 5.5	imcs21	test	10331181	symptom_066	10331181	0.0008673	5.51623141602613	not_mentioned		not_mentioned	correct	ok	not_mentioned	released	unavailable
Haiku 5.5	imcs21	test	10331181	symptom_067	10331181	0.0008673	5.51623141602613	not_mentioned		not_mentioned	correct	ok	not_mentioned	released	unavailable
Haiku 5.5	imcs21	test	10331181	symptom_068	10331181	0.0008673	5.51623141602613	not_mentioned		not_mentioned	correct	ok	not_mentioned	released	unavailable
Haiku 5.5	imcs21	test	10331181	symptom_069	10331181	0.0008673	5.51623141602613	not_mentioned		not_mentioned	correct	ok	not_mentioned	released	unavailable
Haiku 5.5	imcs21	test	10331181	symptom_070	10331181	0.0008673	5.51623141602613	not_mentioned		not_mentioned	correct	ok	not_mentioned	released	unavailable
Haiku 5.5	imcs21	test	10331181	symptom_071	10331181	0.0008673	5.51623141602613	not_mentioned		not_mentioned	correct	ok	not_mentioned	released	unavailable
Haiku 5.5	imcs21	test	10331181	symptom_072	10331181	0.0008673	5.51623141602613	not_mentioned		not_mentioned	correct	ok	not_mentioned	released	unavailable
Haiku 5.5	imcs21	test	10331181	symptom_073	10331181	0.0008673	5.51623141602613	not_mentioned		not_mentioned	correct	ok	not_mentioned	released	unavailable
Haiku 5.5	imcs21	test	10331181	symptom_074	10331181	0.0008673	5.51623141602613	not_mentioned		not_mentioned	correct	ok	not_mentioned	released	unavailable
Haiku 5.5	imcs21	test	10331181	symptom_075	10331181	0.0008673	5.51623141602613	not_mentioned		not_mentioned	correct	ok	not_mentioned	released	unavailable
Haiku 5.5	imcs21	test	10331181	symptom_076	10331181	0.0008673	5.51623141602613	not_mentioned		not_mentioned	correct	ok	not_mentioned	released	unavailable
Haiku 5.5	imcs21	test	10331181	symptom_077	10331181	0.0008673	5.51623141602613	not_mentioned		not_mentioned	correct	ok	not_mentioned	released	unavailable
Haiku 5.5	imcs21	test	10331181	symptom_078	10331181	0.0008673	5.51623141602613	not_mentioned		not_mentioned	correct	ok	not_mentioned	released	unavailable
Haiku 5.5	imcs21	test	10331181	symptom_079	10331181	0.0008673	5.51623141602613	not_mentioned		not_mentioned	correct	ok	not_mentioned	released	unavailable
Haiku 5.5	imcs21	test	10331181	symptom_080	10331181	0.0008673	5.51623141602613	not_mentioned		not_mentioned	correct	ok	not_mentioned	released	unavailable
Haiku 5.5	imcs21	test	10331181	symptom_081	10331181	0.0008673	5.51623141602613	not_mentioned		not_mentioned	correct	ok	not_mentioned	released	unavailable
Haiku 5.5	imcs21	test	10331181	symptom_082	10331181	0.0008673	5.51623141602613	not_mentioned		not_mentioned	correct	ok	not_mentioned	released	unavailable
Haiku 5.5	imcs21	test	10331181	symptom_083	10331181	0.0008673	5.51623141602613	not_mentioned		not_mentioned	correct	ok	not_mentioned	released	unavailable
Haiku 5.5	imcs21	test	10331181	symptom_084	10331181	0.0008673	5.51623141602613	not_mentioned		not_mentioned	correct	ok	not_mentioned	released	unavailable
Haiku 5.5	imcs21	test	10331181	symptom_085	10331181	0.0008673	5.51623141602613	not_mentioned		not_mentioned	correct	ok	not_mentioned	released	unavailable
Haiku 5.5	imcs21	test	10331181	symptom_086	10331181	0.0008673	5.51623141602613	not_mentioned		not_mentioned	correct	ok	not_mentioned	released	unavailable
Haiku 5.5	imcs21	test	10331181	symptom_087	10331181	0.0008673	5.51623141602613	not_mentioned		not_mentioned	correct	ok	not_mentioned	released	unavailable
Haiku 5.5	imcs21	test	10331181	symptom_088	10331181	0.0008673	5.51623141602613	not_mentioned		not_mentioned	correct	ok	not_mentioned	released	unavailable
Haiku 5.5	imcs21	test	10331181	symptom_089	10331181	0.0008673	5.51623141602613	not_mentioned		not_mentioned	correct	ok	not_mentioned	released	unavailable
Haiku 5.5	imcs21	test	10331181	symptom_090	10331181	0.0008673	5.51623141602613	not_mentioned		not_mentioned	correct	ok	not_mentioned	released	unavailable
Haiku 5.5	imcs21	test	10331181	symptom_091	10331181	0.0008673	5.51623141602613	not_mentioned		not_mentioned	correct	ok	not_mentioned	released	unavailable
Haiku 5.5	imcs21	test	10331181	symptom_092	10331181	0.0008673	5.51623141602613	not_mentioned		not_mentioned	correct	ok	not_mentioned	released	unavailable
Haiku 5.5	imcs21	test	10331181	symptom_093	10331181	0.0008673	5.51623141602613	not_mentioned		not_mentioned	correct	ok	not_mentioned	released	unavailable
Haiku 5.5	imcs21	test	10331181	symptom_094	10331181	0.0008673	5.51623141602613	not_mentioned		not_mentioned	correct	ok	not_mentioned	released	unavailable
Haiku 5.5	imcs21	test	10331181	symptom_095	10331181	0.0008673	5.51623141602613	not_mentioned		not_mentioned	correct	ok	not_mentioned	released	unavailable
Haiku 5.5	imcs21	test	10331181	symptom_096	10331181	0.0008673	5.51623141602613	not_mentioned		not_mentioned	correct	ok	not_mentioned	released	unavailable
Haiku 5.5	imcs21	test	10331181	symptom_097	10331181	0.0008673	5.51623141602613	not_mentioned		not_mentioned	correct	ok	not_mentioned	released	unavailable
Haiku 5.5	imcs21	test	10331181	symptom_098	10331181	0.0008673	5.51623141602613	not_mentioned		not_mentioned	correct	ok	not_mentioned	released	unavailable
Haiku 5.5	imcs21	test	10331181	symptom_099	10331181	0.0008673	5.51623141602613	not_mentioned		not_mentioned	correct	ok	not_mentioned	released	unavailable
Haiku 5.5	imcs21	test	10331181	symptom_100	10331181	0.0008673	5.51623141602613	not_mentioned		uncertain	incorrect	ok	uncertain	released	unavailable
Haiku 5.5	imcs21	test	10331181	symptom_101	10331181	0.0008673	5.51623141602613	not_mentioned		not_mentioned	correct	ok	not_mentioned	released	unavailable
Haiku 5.5	imcs21	test	10331181	symptom_102	10331181	0.0008673	5.51623141602613	not_mentioned		not_mentioned	correct	ok	not_mentioned	released	unavailable
Haiku 5.5	imcs21	test	10331181	symptom_103	10331181	0.0008673	5.51623141602613	not_mentioned		not_mentioned	correct	ok	not_mentioned	released	unavailable
Haiku 5.5	imcs21	test	10331181	symptom_104	10331181	0.0008673	5.51623141602613	not_mentioned		not_mentioned	correct	ok	not_mentioned	released	unavailable
Haiku 5.5	imcs21	test	10331181	symptom_105	10331181	0.0008673	5.51623141602613	not_mentioned		not_mentioned	correct	ok	not_mentioned	released	unavailable
Haiku 5.5	imcs21	test	10331181	symptom_106	10331181	0.0008673	5.51623141602613	not_mentioned		not_mentioned	correct	ok	not_mentioned	released	unavailable
Haiku 5.5	imcs21	test	10331181	symptom_107	10331181	0.0008673	5.51623141602613	not_mentioned		not_mentioned	correct	ok	not_mentioned	released	unavailable
Haiku 5.5	imcs21	test	10331181	symptom_108	10331181	0.0008673	5.51623141602613	not_mentioned		not_mentioned	correct	ok	not_mentioned	released	unavailable
Haiku 5.5	imcs21	test	10331181	symptom_109	10331181	0.0008673	5.51623141602613	not_mentioned		not_mentioned	correct	ok	not_mentioned	released	unavailable
Haiku 5.5	imcs21	test	10331181	symptom_110	10331181	0.0008673	5.51623141602613	not_mentioned		not_mentioned	correct	ok	not_mentioned	released	unavailable
Haiku 5.5	imcs21	test	10331181	symptom_111	10331181	0.0008673	5.51623141602613	not_mentioned		not_mentioned	correct	ok	not_mentioned	released	unavailable
Haiku 5.5	imcs21	test	10331181	symptom_112	10331181	0.0008673	5.51623141602613	not_mentioned		not_mentioned	correct	ok	not_mentioned	released	unavailable
Haiku 5.5	imcs21	test	10331181	symptom_113	10331181	0.0008673	5.51623141602613	not_mentioned		not_mentioned	correct	ok	not_mentioned	released	unavailable
Haiku 5.5	imcs21	test	10331181	symptom_114	10331181	0.0008673	5.51623141602613	not_mentioned		not_mentioned	correct	ok	not_mentioned	released	unavailable
Haiku 5.5	imcs21	test	10331181	symptom_115	10331181	0.0008673	5.51623141602613	not_mentioned		not_mentioned	correct	ok	not_mentioned	released	unavailable
Haiku 5.5	imcs21	test	10331181	symptom_116	10331181	0.0008673	5.51623141602613	not_mentioned		not_mentioned	correct	ok	not_mentioned	released	unavailable
Haiku 5.5	imcs21	test	10331181	symptom_117	10331181	0.0008673	5.51623141602613	not_mentioned		not_mentioned	correct	ok	not_mentioned	released	unavailable
Haiku 5.5	imcs21	test	10331181	symptom_118	10331181	0.0008673	5.51623141602613	not_mentioned		not_mentioned	correct	ok	not_mentioned	released	unavailable
Haiku 5.5	imcs21	test	10331181	symptom_119	10331181	0.0008673	5.51623141602613	not_mentioned		not_mentioned	correct	ok	not_mentioned	released	unavailable
Haiku 5.5	imcs21	test	10331181	symptom_120	10331181	0.0008673	5.51623141602613	not_mentioned		not_mentioned	correct	ok	not_mentioned	released	unavailable
Haiku 5.5	imcs21	test	10331181	symptom_121	10331181	0.0008673	5.51623141602613	not_mentioned		not_mentioned	correct	ok	not_mentioned	released	unavailable
Haiku 5.5	imcs21	test	10331181	symptom_122	10331181	0.0008673	5.51623141602613	not_mentioned		not_mentioned	correct	ok	not_mentioned	released	unavailable
Haiku 5.5	imcs21	test	10331181	symptom_123	10331181	0.0008673	5.51623141602613	not_mentioned		not_mentioned	correct	ok	not_mentioned	released	unavailable
Haiku 5.5	imcs21	test	10331181	symptom_124	10331181	0.0008673	5.51623141602613	not_mentioned		not_mentioned	correct	ok	not_mentioned	released	unavailable
Haiku 5.5	imcs21	test	10331181	symptom_125	10331181	0.0008673	5.51623141602613	not_mentioned		not_mentioned	correct	ok	not_mentioned	released	unavailable
Haiku 5.5	imcs21	test	10331181	symptom_126	10331181	0.0008673	5.51623141602613	not_mentioned		not_mentioned	correct	ok	not_mentioned	released	unavailable
Haiku 5.5	imcs21	test	10331181	symptom_127	10331181	0.0008673	5.51623141602613	not_mentioned		not_mentioned	correct	ok	not_mentioned	released	unavailable
Haiku 5.5	imcs21	test	10331181	symptom_128	10331181	0.0008673	5.51623141602613	not_mentioned		not_mentioned	correct	ok	not_mentioned	released	unavailable
Haiku 5.5	imcs21	test	10331181	symptom_129	10331181	0.0008673	5.51623141602613	not_mentioned		not_mentioned	correct	ok	not_mentioned	released	unavailable
Haiku 5.5	imcs21	test	10331181	symptom_130	10331181	0.0008673	5.51623141602613	not_mentioned		not_mentioned	correct	ok	not_mentioned	released	unavailable
Haiku 5.5	imcs21	test	10331181	symptom_131	10331181	0.0008673	5.51623141602613	not_mentioned		not_mentioned	correct	ok	not_mentioned	released	unavailable
Haiku 5.5	imcs21	test	10331181	symptom_132	10331181	0.0008673	5.51623141602613	not_mentioned		not_mentioned	correct	ok	not_mentioned	released	unavailable
Haiku 5.5	imcs21	test	10331181	symptom_133	10331181	0.0008673	5.51623141602613	not_mentioned		not_mentioned	correct	ok	not_mentioned	released	unavailable
Haiku 5.5	imcs21	test	10331181	symptom_134	10331181	0.0008673	5.51623141602613	not_mentioned		not_mentioned	correct	ok	not_mentioned	released	unavailable
Haiku 5.5	imcs21	test	10331181	symptom_135	10331181	0.0008673	5.51623141602613	not_mentioned		not_mentioned	correct	ok	not_mentioned	released	unavailable
Haiku 5.5	imcs21	test	10331181	symptom_136	10331181	0.0008673	5.51623141602613	not_mentioned		not_mentioned	correct	ok	not_mentioned	released	unavailable
Haiku 5.5	imcs21	test	10331181	symptom_137	10331181	0.0008673	5.51623141602613	not_mentioned		not_mentioned	correct	ok	not_mentioned	released	unavailable
Haiku 5.5	imcs21	test	10331181	symptom_138	10331181	0.0008673	5.51623141602613	not_mentioned		not_mentioned	correct	ok	not_mentioned	released	unavailable
Haiku 5.5	imcs21	test	10331181	symptom_139	10331181	0.0008673	5.51623141602613	not_mentioned		not_mentioned	correct	ok	not_mentioned	released	unavailable
Haiku 5.5	imcs21	test	10331181	symptom_140	10331181	0.0008673	5.51623141602613	not_mentioned		not_mentioned	correct	ok	not_mentioned	released	unavailable
Haiku 5.5	imcs21	test	10331181	symptom_141	10331181	0.0008673	5.51623141602613	not_mentioned		not_mentioned	correct	ok	not_mentioned	released	unavailable
Haiku 5.5	imcs21	test	10331181	symptom_142	10331181	0.0008673	5.51623141602613	not_mentioned		not_mentioned	correct	ok	not_mentioned	released	unavailable
Haiku 5.5	imcs21	test	10331181	symptom_143	10331181	0.0008673	5.51623141602613	not_mentioned		not_mentioned	correct	ok	not_mentioned	released	unavailable
Haiku 5.5	imcs21	test	10331181	symptom_144	10331181	0.0008673	5.51623141602613	not_mentioned		not_mentioned	correct	ok	not_mentioned	released	unavailable
Haiku 5.5	imcs21	test	10331181	symptom_145	10331181	0.0008673	5.51623141602613	not_mentioned		not_mentioned	correct	ok	not_mentioned	released	unavailable
Haiku 5.5	imcs21	test	10331181	symptom_146	10331181	0.0008673	5.51623141602613	not_mentioned		not_mentioned	correct	ok	not_mentioned	released	unavailable
Haiku 5.5	imcs21	test	10331181	symptom_147	10331181	0.0008673	5.51623141602613	not_mentioned		not_mentioned	correct	ok	not_mentioned	released	unavailable
Haiku 5.5	imcs21	test	10331181	symptom_148	10331181	0.0008673	5.51623141602613	not_mentioned		not_mentioned	correct	ok	not_mentioned	released	unavailable
Haiku 5.5	imcs21	test	10331181	symptom_149	10331181	0.0008673	5.51623141602613	not_mentioned		not_mentioned	correct	ok	not_mentioned	released	unavailable
Haiku 5.5	imcs21	test	10331181	symptom_150	10331181	0.0008673	5.51623141602613	not_mentioned		not_mentioned	correct	ok	not_mentioned	released	unavailable
Haiku 5.5	imcs21	test	10331181	symptom_151	10331181	0.0008673	5.51623141602613	not_mentioned		not_mentioned	correct	ok	not_mentioned	released	unavailable
Haiku 5.5	imcs21	test	10331181	symptom_152	10331181	0.0008673	5.51623141602613	not_mentioned		not_mentioned	correct	ok	not_mentioned	released	unavailable
Haiku 5.5	imcs21	test	10331181	symptom_153	10331181	0.0008673	5.51623141602613	not_mentioned		not_mentioned	correct	ok	not_mentioned	released	unavailable
Haiku 5.5	imcs21	test	10331181	symptom_154	10331181	0.0008673	5.51623141602613	not_mentioned		not_mentioned	correct	ok	not_mentioned	released	unavailable
Haiku 5.5	imcs21	test	10331181	symptom_155	10331181	0.0008673	5.51623141602613	not_mentioned		not_mentioned	correct	ok	not_mentioned	released	unavailable
Haiku 5.5	imcs21	test	10331181	symptom_156	10331181	0.0008673	5.51623141602613	not_mentioned		not_mentioned	correct	ok	not_mentioned	released	unavailable
Haiku 5.5	imcs21	test	10331181	symptom_157	10331181	0.0008673	5.51623141602613	not_mentioned		not_mentioned	correct	ok	not_mentioned	released	unavailable
Haiku 5.5	imcs21	test	10331181	symptom_158	10331181	0.0008673	5.51623141602613	not_mentioned		not_mentioned	correct	ok	not_mentioned	released	unavailable
Haiku 5.5	imcs21	test	10331181	symptom_159	10331181	0.0008673	5.51623141602613	not_mentioned		not_mentioned	correct	ok	not_mentioned	released	unavailable
Haiku 5.5	imcs21	test	10331181	symptom_160	10331181	0.0008673	5.51623141602613	not_mentioned		not_mentioned	correct	ok	not_mentioned	released	unavailable
Haiku 5.5	imcs21	test	10331181	symptom_161	10331181	0.0008673	5.51623141602613	not_mentioned		not_mentioned	correct	ok	not_mentioned	released	unavailable
Haiku 5.5	imcs21	test	10331181	symptom_162	10331181	0.0008673	5.51623141602613	not_mentioned		not_mentioned	correct	ok	not_mentioned	released	unavailable
Haiku 5.5	imcs21	test	10331181	symptom_163	10331181	0.0008673	5.51623141602613	not_mentioned		not_mentioned	correct	ok	not_mentioned	released	unavailable
Haiku 5.5	imcs21	test	10331181	symptom_164	10331181	0.0008673	5.51623141602613	not_mentioned		not_mentioned	correct	ok	not_mentioned	released	unavailable
Haiku 5.5	imcs21	test	10331181	symptom_165	10331181	0.0008673	5.51623141602613	not_mentioned		not_mentioned	correct	ok	not_mentioned	released	unavailable
Haiku 5.5	imcs21	test	10331181	symptom_166	10331181	0.0008673	5.51623141602613	not_mentioned		not_mentioned	correct	ok	not_mentioned	released	unavailable
Haiku 5.5	imcs21	test	10331181	symptom_167	10331181	0.0008673	5.51623141602613	not_mentioned		not_mentioned	correct	ok	not_mentioned	released	unavailable
Haiku 5.5	imcs21	test	10331181	symptom_168	10331181	0.0008673	5.51623141602613	not_mentioned		not_mentioned	correct	ok	not_mentioned	released	unavailable
Haiku 5.5	imcs21	test	10331181	symptom_169	10331181	0.0008673	5.51623141602613	not_mentioned		not_mentioned	correct	ok	not_mentioned	released	unavailable
Haiku 5.5	imcs21	test	10331181	symptom_170	10331181	0.0008673	5.51623141602613	not_mentioned		not_mentioned	correct	ok	not_mentioned	released	unavailable
Haiku 5.5	imcs21	test	10331181	symptom_171	10331181	0.0008673	5.51623141602613	not_mentioned		not_mentioned	correct	ok	not_mentioned	released	unavailable
Haiku 5.5	imcs21	test	10331181	symptom_172	10331181	0.0008673	5.51623141602613	not_mentioned		not_mentioned	correct	ok	not_mentioned	released	unavailable
Haiku 5.5	imcs21	test	10331181	symptom_173	10331181	0.0008673	5.51623141602613	not_mentioned		not_mentioned	correct	ok	not_mentioned	released	unavailable
Haiku 5.5	imcs21	test	10331181	symptom_174	10331181	0.0008673	5.51623141602613	not_mentioned		not_mentioned	correct	ok	not_mentioned	released	unavailable
Haiku 5.5	imcs21	test	10331181	symptom_175	10331181	0.0008673	5.51623141602613	not_mentioned		not_mentioned	correct	ok	not_mentioned	released	unavailable
Haiku 5.5	imcs21	test	10331181	symptom_176	10331181	0.0008673	5.51623141602613	not_mentioned		not_mentioned	correct	ok	not_mentioned	released	unavailable
Haiku 5.5	imcs21	test	10331181	symptom_177	10331181	0.0008673	5.51623141602613	not_mentioned		not_mentioned	correct	ok	not_mentioned	released	unavailable
Haiku 5.5	imcs21	test	10331181	symptom_178	10331181	0.0008673	5.51623141602613	not_mentioned		not_mentioned	correct	ok	not_mentioned	released	unavailable
Haiku 5.5	imcs21	test	10331181	symptom_179	10331181	0.0008673	5.51623141602613	not_mentioned		not_mentioned	correct	ok	not_mentioned	released	unavailable
Haiku 5.5	imcs21	test	10331181	symptom_180	10331181	0.0008673	5.51623141602613	not_mentioned		not_mentioned	correct	ok	not_mentioned	released	unavailable
Haiku 5.5	imcs21	test	10331181	symptom_181	10331181	0.0008673	5.51623141602613	not_mentioned		not_mentioned	correct	ok	not_mentioned	released	unavailable
Haiku 5.5	imcs21	test	10331181	symptom_182	10331181	0.0008673	5.51623141602613	not_mentioned		not_mentioned	correct	ok	not_mentioned	released	unavailable
Haiku 5.5	imcs21	test	10331181	symptom_183	10331181	0.0008673	5.51623141602613	not_mentioned		not_mentioned	correct	ok	not_mentioned	released	unavailable
Haiku 5.5	imcs21	test	10331181	symptom_184	10331181	0.0008673	5.51623141602613	not_mentioned		not_mentioned	correct	ok	not_mentioned	released	unavailable
Haiku 5.5	imcs21	test	10331181	symptom_185	10331181	0.0008673	5.51623141602613	not_mentioned		not_mentioned	correct	ok	not_mentioned	released	unavailable
Haiku 5.5	imcs21	test	10331181	symptom_186	10331181	0.0008673	5.51623141602613	not_mentioned		not_mentioned	correct	ok	not_mentioned	released	unavailable
Haiku 5.5	imcs21	test	10331181	symptom_187	10331181	0.0008673	5.51623141602613	not_mentioned		not_mentioned	correct	ok	not_mentioned	released	unavailable
Haiku 5.5	imcs21	test	10331181	symptom_188	10331181	0.0008673	5.51623141602613	not_mentioned		not_mentioned	correct	ok	not_mentioned	released	unavailable
Haiku 5.5	imcs21	test	10331181	symptom_189	10331181	0.0008673	5.51623141602613	not_mentioned		not_mentioned	correct	ok	not_mentioned	released	unavailable
Haiku 5.5	imcs21	test	10331181	symptom_190	10331181	0.0008673	5.51623141602613	not_mentioned		not_mentioned	correct	ok	not_mentioned	released	unavailable
Haiku 5.5	imcs21	test	10331181	symptom_191	10331181	0.0008673	5.51623141602613	not_mentioned		not_mentioned	correct	ok	not_mentioned	released	unavailable
Haiku 5.5	imcs21	test	10331181	symptom_192	10331181	0.0008673	5.51623141602613	not_mentioned		not_mentioned	correct	ok	not_mentioned	released	unavailable
Haiku 5.5	imcs21	test	10331181	symptom_193	10331181	0.0008673	5.51623141602613	not_mentioned		not_mentioned	correct	ok	not_mentioned	released	unavailable
Haiku 5.5	imcs21	test	10331181	symptom_194	10331181	0.0008673	5.51623141602613	not_mentioned		not_mentioned	correct	ok	not_mentioned	released	unavailable
Haiku 5.5	imcs21	test	10331181	symptom_195	10331181	0.0008673	5.51623141602613	not_mentioned		not_mentioned	correct	ok	not_mentioned	released	unavailable
Haiku 5.5	imcs21	test	10331181	symptom_196	10331181	0.0008673	5.51623141602613	not_mentioned		not_mentioned	correct	ok	not_mentioned	released	unavailable
Haiku 5.5	imcs21	test	10331181	symptom_197	10331181	0.0008673	5.51623141602613	not_mentioned		not_mentioned	correct	ok	not_mentioned	released	unavailable
Haiku 5.5	imcs21	test	10331181	symptom_198	10331181	0.0008673	5.51623141602613	not_mentioned		not_mentioned	correct	ok	not_mentioned	released	unavailable
Haiku 5.5	imcs21	test	10331181	symptom_199	10331181	0.0008673	5.51623141602613	not_mentioned		not_mentioned	correct	ok	not_mentioned	released	unavailable
Haiku 5.5	imcs21	test	10331181	symptom_200	10331181	0.0008673	5.51623141602613	not_mentioned		not_mentioned	correct	ok	not_mentioned	released	unavailable
Haiku 5.5	imcs21	test	10331181	symptom_201	10331181	0.0008673	5.51623141602613	not_mentioned		not_mentioned	correct	ok	not_mentioned	released	unavailable
Haiku 5.5	imcs21	test	10331181	symptom_202	10331181	0.0008673	5.51623141602613	not_mentioned		not_mentioned	correct	ok	not_mentioned	released	unavailable
Haiku 5.5	imcs21	test	10331181	symptom_203	10331181	0.0008673	5.51623141602613	not_mentioned		not_mentioned	correct	ok	not_mentioned	released	unavailable
Haiku 5.5	imcs21	test	10331181	symptom_204	10331181	0.0008673	5.51623141602613	not_mentioned		not_mentioned	correct	ok	not_mentioned	released	unavailable
Haiku 5.5	imcs21	test	10331181	symptom_205	10331181	0.0008673	5.51623141602613	not_mentioned		not_mentioned	correct	ok	not_mentioned	released	unavailable
Haiku 5.5	imcs21	test	10331181	symptom_206	10331181	0.0008673	5.51623141602613	not_mentioned		not_mentioned	correct	ok	not_mentioned	released	unavailable
Haiku 5.5	imcs21	test	10331181	symptom_207	10331181	0.0008673	5.51623141602613	not_mentioned		not_mentioned	correct	ok	not_mentioned	released	unavailable
Haiku 5.5	imcs21	test	10331181	symptom_208	10331181	0.0008673	5.51623141602613	not_mentioned		not_mentioned	correct	ok	not_mentioned	released	unavailable
Haiku 5.5	imcs21	test	10331181	symptom_209	10331181	0.0008673	5.51623141602613	not_mentioned		not_mentioned	correct	ok	not_mentioned	released	unavailable
Haiku 5.5	imcs21	test	10331181	symptom_210	10331181	0.0008673	5.51623141602613	not_mentioned		not_mentioned	correct	ok	not_mentioned	released	unavailable
Haiku 5.5	imcs21	test	10331181	symptom_211	10331181	0.0008673	5.51623141602613	not_mentioned		not_mentioned	correct	ok	not_mentioned	released	unavailable
Haiku 5.5	imcs21	test	10331181	symptom_212	10331181	0.0008673	5.51623141602613	not_mentioned		not_mentioned	correct	ok	not_mentioned	released	unavailable
Haiku 5.5	imcs21	test	10331181	symptom_213	10331181	0.0008673	5.51623141602613	not_mentioned		not_mentioned	correct	ok	not_mentioned	released	unavailable
Haiku 5.5	imcs21	test	10331181	symptom_214	10331181	0.0008673	5.51623141602613	not_mentioned		not_mentioned	correct	ok	not_mentioned	released	unavailable
Haiku 5.5	imcs21	test	10331181	symptom_215	10331181	0.0008673	5.51623141602613	not_mentioned		not_mentioned	correct	ok	not_mentioned	released	unavailable
Haiku 5.5	imcs21	test	10331181	symptom_216	10331181	0.0008673	5.51623141602613	not_mentioned		not_mentioned	correct	ok	not_mentioned	released	unavailable
Haiku 5.5	imcs21	test	10331181	symptom_217	10331181	0.0008673	5.51623141602613	not_mentioned		not_mentioned	correct	ok	not_mentioned	released	unavailable
Haiku 5.5	imcs21	test	10331181	symptom_218	10331181	0.0008673	5.51623141602613	not_mentioned		not_mentioned	correct	ok	not_mentioned	released	unavailable
Haiku 5.5	imcs21	test	10331181	symptom_219	10331181	0.0008673	5.51623141602613	not_mentioned		not_mentioned	correct	ok	not_mentioned	released	unavailable
Haiku 5.5	imcs21	test	10331181	symptom_220	10331181	0.0008673	5.51623141602613	not_mentioned		not_mentioned	correct	ok	not_mentioned	released	unavailable
Haiku 5.5	imcs21	test	10331181	symptom_221	10331181	0.0008673	5.51623141602613	not_mentioned		not_mentioned	correct	ok	not_mentioned	released	unavailable
Haiku 5.5	imcs21	test	10331181	symptom_222	10331181	0.0008673	5.51623141602613	not_mentioned		not_mentioned	correct	ok	not_mentioned	released	unavailable
Haiku 5.5	imcs21	test	10331181	symptom_223	10331181	0.0008673	5.51623141602613	not_mentioned		not_mentioned	correct	ok	not_mentioned	released	unavailable
Haiku 5.5	imcs21	test	10331181	symptom_224	10331181	0.0008673	5.51623141602613	not_mentioned		not_mentioned	correct	ok	not_mentioned	released	unavailable
Haiku 5.5	imcs21	test	10331181	symptom_225	10331181	0.0008673	5.51623141602613	not_mentioned		not_mentioned	correct	ok	not_mentioned	released	unavailable
Haiku 5.5	imcs21	test	10331181	symptom_226	10331181	0.0008673	5.51623141602613	not_mentioned		not_mentioned	correct	ok	not_mentioned	released	unavailable
Haiku 5.5	imcs21	test	10331181	symptom_227	10331181	0.0008673	5.51623141602613	not_mentioned		not_mentioned	correct	ok	not_mentioned	released	unavailable
Haiku 5.5	imcs21	test	10331181	symptom_228	10331181	0.0008673	5.51623141602613	not_mentioned		not_mentioned	correct	ok	not_mentioned	released	unavailable
Haiku 5.5	imcs21	test	10331181	symptom_229	10331181	0.0008673	5.51623141602613	not_mentioned		not_mentioned	correct	ok	not_mentioned	released	unavailable
Haiku 5.5	imcs21	test	10331181	symptom_230	10331181	0.0008673	5.51623141602613	not_mentioned		not_mentioned	correct	ok	not_mentioned	released	unavailable
Haiku 5.5	imcs21	test	10331181	symptom_231	10331181	0.0008673	5.51623141602613	not_mentioned		not_mentioned	correct	ok	not_mentioned	released	unavailable
Haiku 5.5	imcs21	test	10331181	symptom_232	10331181	0.0008673	5.51623141602613	not_mentioned		not_mentioned	correct	ok	not_mentioned	released	unavailable
Haiku 5.5	imcs21	test	10331181	symptom_233	10331181	0.0008673	5.51623141602613	not_mentioned		not_mentioned	correct	ok	not_mentioned	released	unavailable
Haiku 5.5	imcs21	test	10331181	symptom_234	10331181	0.0008673	5.51623141602613	not_mentioned		not_mentioned	correct	ok	not_mentioned	released	unavailable
Haiku 5.5	imcs21	test	10331181	symptom_235	10331181	0.0008673	5.51623141602613	not_mentioned		not_mentioned	correct	ok	not_mentioned	released	unavailable
Haiku 5.5	imcs21	test	10331181	symptom_236	10331181	0.0008673	5.51623141602613	not_mentioned		not_mentioned	correct	ok	not_mentioned	released	unavailable
Haiku 5.5	imcs21	test	10331181	symptom_237	10331181	0.0008673	5.51623141602613	not_mentioned		not_mentioned	correct	ok	not_mentioned	released	unavailable
Haiku 5.5	imcs21	test	10331181	symptom_238	10331181	0.0008673	5.51623141602613	not_mentioned		not_mentioned	correct	ok	not_mentioned	released	unavailable
Haiku 5.5	imcs21	test	10331181	symptom_239	10331181	0.0008673	5.51623141602613	not_mentioned		not_mentioned	correct	ok	not_mentioned	released	unavailable
Haiku 5.5	imcs21	test	10331181	symptom_240	10331181	0.0008673	5.51623141602613	not_mentioned		not_mentioned	correct	ok	not_mentioned	released	unavailable
Haiku 5.5	imcs21	test	10331181	symptom_241	10331181	0.0008673	5.51623141602613	not_mentioned		not_mentioned	correct	ok	not_mentioned	released	unavailable
Haiku 5.5	imcs21	test	10331181	symptom_242	10331181	0.0008673	5.51623141602613	not_mentioned		not_mentioned	correct	ok	not_mentioned	released	unavailable
Haiku 5.5	imcs21	test	10331181	symptom_243	10331181	0.0008673	5.51623141602613	not_mentioned		not_mentioned	correct	ok	not_mentioned	released	unavailable
Haiku 5.5	imcs21	test	10331181	symptom_244	10331181	0.0008673	5.51623141602613	not_mentioned		not_mentioned	correct	ok	not_mentioned	released	unavailable
Haiku 5.5	imcs21	test	10331181	symptom_245	10331181	0.0008673	5.51623141602613	not_mentioned		not_mentioned	correct	ok	not_mentioned	released	unavailable
Haiku 5.5	imcs21	test	10331181	symptom_246	10331181	0.0008673	5.51623141602613	not_mentioned		not_mentioned	correct	ok	not_mentioned	released	unavailable
Haiku 5.5	imcs21	test	10331181	symptom_247	10331181	0.0008673	5.51623141602613	not_mentioned		not_mentioned	correct	ok	not_mentioned	released	unavailable
Haiku 5.5	imcs21	test	10331181	symptom_248	10331181	0.0008673	5.51623141602613	not_mentioned		not_mentioned	correct	ok	not_mentioned	released	unavailable
Haiku 5.5	imcs21	test	10331181	symptom_249	10331181	0.0008673	5.51623141602613	not_mentioned		not_mentioned	correct	ok	not_mentioned	released	unavailable
Haiku 5.5	imcs21	test	10331181	symptom_250	10331181	0.0008673	5.51623141602613	not_mentioned		not_mentioned	correct	ok	not_mentioned	released	unavailable
Haiku 5.5	imcs21	test	10331181	symptom_251	10331181	0.0008673	5.51623141602613	not_mentioned		not_mentioned	correct	ok	not_mentioned	released	unavailable
Haiku 5.5	imcs21	test	10331181	symptom_252	10331181	0.0008673	5.51623141602613	not_mentioned		not_mentioned	correct	ok	not_mentioned	released	unavailable
Haiku 5.5	imcs21	test	10331181	symptom_253	10331181	0.0008673	5.51623141602613	not_mentioned		not_mentioned	correct	ok	not_mentioned	released	unavailable
Haiku 5.5	imcs21	test	10331181	symptom_254	10331181	0.0008673	5.51623141602613	not_mentioned		not_mentioned	correct	ok	not_mentioned	released	unavailable
Haiku 5.5	imcs21	test	10331181	symptom_255	10331181	0.0008673	5.51623141602613	not_mentioned		not_mentioned	correct	ok	not_mentioned	released	unavailable
Haiku 5.5	imcs21	test	10331181	symptom_256	10331181	0.0008673	5.51623141602613	not_mentioned		not_mentioned	correct	ok	not_mentioned	released	unavailable
Haiku 5.5	imcs21	test	10331181	symptom_257	10331181	0.0008673	5.51623141602613	not_mentioned		not_mentioned	correct	ok	not_mentioned	released	unavailable
Haiku 5.5	imcs21	test	10331181	symptom_258	10331181	0.0008673	5.51623141602613	not_mentioned		not_mentioned	correct	ok	not_mentioned	released	unavailable
Haiku 5.5	imcs21	test	10331181	symptom_259	10331181	0.0008673	5.51623141602613	not_mentioned		not_mentioned	correct	ok	not_mentioned	released	unavailable
Haiku 5.5	imcs21	test	10331181	symptom_260	10331181	0.0008673	5.51623141602613	not_mentioned		not_mentioned	correct	ok	not_mentioned	released	unavailable
Haiku 5.5	imcs21	test	10331181	symptom_261	10331181	0.0008673	5.51623141602613	not_mentioned		not_mentioned	correct	ok	not_mentioned	released	unavailable
Haiku 5.5	imcs21	test	10331181	symptom_262	10331181	0.0008673	5.51623141602613	not_mentioned		not_mentioned	correct	ok	not_mentioned	released	unavailable
Haiku 5.5	imcs21	test	10331181	symptom_263	10331181	0.0008673	5.51623141602613	not_mentioned		not_mentioned	correct	ok	not_mentioned	released	unavailable
Haiku 5.5	imcs21	test	10331181	symptom_264	10331181	0.0008673	5.51623141602613	not_mentioned		not_mentioned	correct	ok	not_mentioned	released	unavailable
Haiku 5.5	imcs21	test	10331181	symptom_265	10331181	0.0008673	5.51623141602613	not_mentioned		not_mentioned	correct	ok	not_mentioned	released	unavailable
Haiku 5.5	imcs21	test	10331181	symptom_266	10331181	0.0008673	5.51623141602613	not_mentioned		not_mentioned	correct	ok	not_mentioned	released	unavailable
Haiku 5.5	imcs21	test	10331181	symptom_267	10331181	0.0008673	5.51623141602613	not_mentioned		not_mentioned	correct	ok	not_mentioned	released	unavailable
Haiku 5.5	imcs21	test	10331181	symptom_268	10331181	0.0008673	5.51623141602613	not_mentioned		not_mentioned	correct	ok	not_mentioned	released	unavailable
Haiku 5.5	imcs21	test	10331181	symptom_269	10331181	0.0008673	5.51623141602613	not_mentioned		not_mentioned	correct	ok	not_mentioned	released	unavailable
Haiku 5.5	imcs21	test	10331181	symptom_270	10331181	0.0008673	5.51623141602613	not_mentioned		not_mentioned	correct	ok	not_mentioned	released	unavailable
Haiku 5.5	imcs21	test	10331181	symptom_271	10331181	0.0008673	5.51623141602613	not_mentioned		not_mentioned	correct	ok	not_mentioned	released	unavailable
Haiku 5.5	imcs21	test	10331181	symptom_272	10331181	0.0008673	5.51623141602613	not_mentioned		not_mentioned	correct	ok	not_mentioned	released	unavailable
Haiku 5.5	imcs21	test	10331181	symptom_273	10331181	0.0008673	5.51623141602613	not_mentioned		not_mentioned	correct	ok	not_mentioned	released	unavailable
Haiku 5.5	imcs21	test	10331181	symptom_274	10331181	0.0008673	5.51623141602613	not_mentioned		not_mentioned	correct	ok	not_mentioned	released	unavailable
Haiku 5.5	imcs21	test	10331181	symptom_275	10331181	0.0008673	5.51623141602613	not_mentioned		not_mentioned	correct	ok	not_mentioned	released	unavailable
Haiku 5.5	imcs21	test	10331181	symptom_276	10331181	0.0008673	5.51623141602613	not_mentioned		not_mentioned	correct	ok	not_mentioned	released	unavailable
Haiku 5.5	imcs21	test	10331181	symptom_277	10331181	0.0008673	5.51623141602613	not_mentioned		not_mentioned	correct	ok	not_mentioned	released	unavailable
Haiku 5.5	imcs21	test	10331181	symptom_278	10331181	0.0008673	5.51623141602613	not_mentioned		not_mentioned	correct	ok	not_mentioned	released	unavailable
Haiku 5.5	imcs21	test	10331181	symptom_279	10331181	0.0008673	5.51623141602613	not_mentioned		not_mentioned	correct	ok	not_mentioned	released	unavailable
Haiku 5.5	imcs21	test	10331181	symptom_280	10331181	0.0008673	5.51623141602613	not_mentioned		not_mentioned	correct	ok	not_mentioned	released	unavailable
Haiku 5.5	imcs21	test	10331181	symptom_281	10331181	0.0008673	5.51623141602613	not_mentioned		not_mentioned	correct	ok	not_mentioned	released	unavailable
Haiku 5.5	imcs21	test	10331181	symptom_282	10331181	0.0008673	5.51623141602613	not_mentioned		not_mentioned	correct	ok	not_mentioned	released	unavailable
Haiku 5.5	imcs21	test	10331181	symptom_283	10331181	0.0008673	5.51623141602613	not_mentioned		not_mentioned	correct	ok	not_mentioned	released	unavailable
Haiku 5.5	imcs21	test	10331181	symptom_284	10331181	0.0008673	5.51623141602613	not_mentioned		not_mentioned	correct	ok	not_mentioned	released	unavailable
Haiku 5.5	imcs21	test	10331181	symptom_285	10331181	0.0008673	5.51623141602613	not_mentioned		not_mentioned	correct	ok	not_mentioned	released	unavailable
Haiku 5.5	imcs21	test	10331181	symptom_286	10331181	0.0008673	5.51623141602613	not_mentioned		not_mentioned	correct	ok	not_mentioned	released	unavailable
Haiku 5.5	imcs21	test	10331181	symptom_287	10331181	0.0008673	5.51623141602613	not_mentioned		not_mentioned	correct	ok	not_mentioned	released	unavailable
Haiku 5.5	imcs21	test	10331181	symptom_288	10331181	0.0008673	5.51623141602613	not_mentioned		not_mentioned	correct	ok	not_mentioned	released	unavailable
Haiku 5.5	imcs21	test	10331181	symptom_289	10331181	0.0008673	5.51623141602613	not_mentioned		not_mentioned	correct	ok	not_mentioned	released	unavailable
Haiku 5.5	imcs21	test	10331181	symptom_290	10331181	0.0008673	5.51623141602613	not_mentioned		not_mentioned	correct	ok	not_mentioned	released	unavailable
Haiku 5.5	imcs21	test	10331181	symptom_291	10331181	0.0008673	5.51623141602613	not_mentioned		not_mentioned	correct	ok	not_mentioned	released	unavailable
Haiku 5.5	imcs21	test	10331181	symptom_292	10331181	0.0008673	5.51623141602613	not_mentioned		not_mentioned	correct	ok	not_mentioned	released	unavailable
Haiku 5.5	imcs21	test	10331181	symptom_293	10331181	0.0008673	5.51623141602613	not_mentioned		not_mentioned	correct	ok	not_mentioned	released	unavailable
Haiku 5.5	imcs21	test	10331181	symptom_294	10331181	0.0008673	5.51623141602613	not_mentioned		not_mentioned	correct	ok	not_mentioned	released	unavailable
Haiku 5.5	imcs21	test	10331181	symptom_295	10331181	0.0008673	5.51623141602613	not_mentioned		not_mentioned	correct	ok	not_mentioned	released	unavailable
Haiku 5.5	imcs21	test	10331181	symptom_296	10331181	0.0008673	5.51623141602613	not_mentioned		not_mentioned	correct	ok	not_mentioned	released	unavailable
Haiku 5.5	imcs21	test	10331181	symptom_297	10331181	0.0008673	5.51623141602613	not_mentioned		not_mentioned	correct	ok	not_mentioned	released	unavailable
Haiku 5.5	imcs21	test	10331181	symptom_298	10331181	0.0008673	5.51623141602613	not_mentioned		not_mentioned	correct	ok	not_mentioned	released	unavailable
Haiku 5.5	imcs21	test	10331181	symptom_299	10331181	0.0008673	5.51623141602613	not_mentioned		not_mentioned	correct	ok	not_mentioned	released	unavailable
Haiku 5.5	imcs21	test	10331181	symptom_300	10331181	0.0008673	5.51623141602613	not_mentioned		not_mentioned	correct	ok	not_mentioned	released	unavailable
Haiku 5.5	imcs21	test	10331181	symptom_301	10331181	0.0008673	5.51623141602613	not_mentioned		not_mentioned	correct	ok	not_mentioned	released	unavailable
Haiku 5.5	imcs21	test	10331181	symptom_302	10331181	0.0008673	5.51623141602613	not_mentioned		not_mentioned	correct	ok	not_mentioned	released	unavailable
Haiku 5.5	imcs21	test	10331181	symptom_303	10331181	0.0008673	5.51623141602613	not_mentioned		not_mentioned	correct	ok	not_mentioned	released	unavailable
Haiku 5.5	imcs21	test	10331181	symptom_304	10331181	0.0008673	5.51623141602613	not_mentioned		not_mentioned	correct	ok	not_mentioned	released	unavailable
Haiku 5.5	imcs21	test	10331181	symptom_305	10331181	0.0008673	5.51623141602613	not_mentioned		not_mentioned	correct	ok	not_mentioned	released	unavailable
Haiku 5.5	imcs21	test	10331181	symptom_306	10331181	0.0008673	5.51623141602613	not_mentioned		not_mentioned	correct	ok	not_mentioned	released	unavailable
Haiku 5.5	imcs21	test	10331181	symptom_307	10331181	0.0008673	5.51623141602613	not_mentioned		not_mentioned	correct	ok	not_mentioned	released	unavailable
Haiku 5.5	imcs21	test	10331181	symptom_308	10331181	0.0008673	5.51623141602613	not_mentioned		not_mentioned	correct	ok	not_mentioned	released	unavailable
Haiku 5.5	imcs21	test	10331181	symptom_309	10331181	0.0008673	5.51623141602613	not_mentioned		not_mentioned	correct	ok	not_mentioned	released	unavailable
Haiku 5.5	imcs21	test	10331181	symptom_310	10331181	0.0008673	5.51623141602613	not_mentioned		not_mentioned	correct	ok	not_mentioned	released	unavailable
Haiku 5.5	imcs21	test	10331181	symptom_311	10331181	0.0008673	5.51623141602613	not_mentioned		not_mentioned	correct	ok	not_mentioned	released	unavailable
Haiku 5.5	imcs21	test	10331181	symptom_312	10331181	0.0008673	5.51623141602613	not_mentioned		not_mentioned	correct	ok	not_mentioned	released	unavailable
Haiku 5.5	imcs21	test	10331181	symptom_313	10331181	0.0008673	5.51623141602613	not_mentioned		not_mentioned	correct	ok	not_mentioned	released	unavailable
Haiku 5.5	imcs21	test	10331181	symptom_314	10331181	0.0008673	5.51623141602613	not_mentioned		not_mentioned	correct	ok	not_mentioned	released	unavailable
Haiku 5.5	imcs21	test	10331181	symptom_315	10331181	0.0008673	5.51623141602613	not_mentioned		not_mentioned	correct	ok	not_mentioned	released	unavailable
Haiku 5.5	imcs21	test	10331181	symptom_316	10331181	0.0008673	5.51623141602613	not_mentioned		not_mentioned	correct	ok	not_mentioned	released	unavailable
Haiku 5.5	imcs21	test	10331181	symptom_317	10331181	0.0008673	5.51623141602613	not_mentioned		not_mentioned	correct	ok	not_mentioned	released	unavailable
Haiku 5.5	imcs21	test	10331181	symptom_318	10331181	0.0008673	5.51623141602613	not_mentioned		not_mentioned	correct	ok	not_mentioned	released	unavailable
Haiku 5.5	imcs21	test	10331181	symptom_319	10331181	0.0008673	5.51623141602613	not_mentioned		not_mentioned	correct	ok	not_mentioned	released	unavailable
Haiku 5.5	imcs21	test	10331181	symptom_320	10331181	0.0008673	5.51623141602613	not_mentioned		not_mentioned	correct	ok	not_mentioned	released	unavailable
Haiku 5.5	imcs21	test	10331181	symptom_321	10331181	0.0008673	5.51623141602613	not_mentioned		not_mentioned	correct	ok	not_mentioned	released	unavailable
Haiku 5.5	imcs21	test	10331181	symptom_322	10331181	0.0008673	5.51623141602613	not_mentioned		not_mentioned	correct	ok	not_mentioned	released	unavailable
Haiku 5.5	imcs21	test	10331181	symptom_323	10331181	0.0008673	5.51623141602613	not_mentioned		not_mentioned	correct	ok	not_mentioned	released	unavailable
Haiku 5.5	imcs21	test	10331181	symptom_324	10331181	0.0008673	5.51623141602613	not_mentioned		not_mentioned	correct	ok	not_mentioned	released	unavailable
Haiku 5.5	imcs21	test	10331181	symptom_325	10331181	0.0008673	5.51623141602613	not_mentioned		not_mentioned	correct	ok	not_mentioned	released	unavailable
Haiku 5.5	imcs21	test	10331181	symptom_326	10331181	0.0008673	5.51623141602613	not_mentioned		not_mentioned	correct	ok	not_mentioned	released	unavailable
Haiku 5.5	imcs21	test	10331181	symptom_327	10331181	0.0008673	5.51623141602613	not_mentioned		not_mentioned	correct	ok	not_mentioned	released	unavailable
Haiku 5.5	imcs21	test	10331181	symptom_328	10331181	0.0008673	5.51623141602613	not_mentioned		not_mentioned	correct	ok	not_mentioned	released	unavailable
Haiku 5.5	imcs21	test	10331181	symptom_329	10331181	0.0008673	5.51623141602613	not_mentioned		not_mentioned	correct	ok	not_mentioned	released	unavailable
Haiku 5.5	imcs21	test	10331181	symptom_330	10331181	0.0008673	5.51623141602613	not_mentioned		not_mentioned	correct	ok	not_mentioned	released	unavailable
Haiku 5.5	imcs21	test	10332057	symptom_000	10332057	0.0006969000000000001	3.9495309160556644	not_mentioned		not_mentioned	correct	ok	not_mentioned	released	unavailable
Haiku 5.5	imcs21	test	10332057	symptom_001	10332057	0.0006969000000000001	3.9495309160556644	negative	0.9	not_mentioned	incorrect	ok	not_mentioned	released	reported_percentage
Haiku 5.5	imcs21	test	10332057	symptom_002	10332057	0.0006969000000000001	3.9495309160556644	not_mentioned		not_mentioned	correct	ok	not_mentioned	released	unavailable
Haiku 5.5	imcs21	test	10332057	symptom_003	10332057	0.0006969000000000001	3.9495309160556644	not_mentioned		not_mentioned	correct	ok	not_mentioned	released	unavailable
Haiku 5.5	imcs21	test	10332057	symptom_004	10332057	0.0006969000000000001	3.9495309160556644	not_mentioned		not_mentioned	correct	ok	not_mentioned	released	unavailable
Haiku 5.5	imcs21	test	10332057	symptom_005	10332057	0.0006969000000000001	3.9495309160556644	not_mentioned		not_mentioned	correct	ok	not_mentioned	released	unavailable
Haiku 5.5	imcs21	test	10332057	symptom_006	10332057	0.0006969000000000001	3.9495309160556644	not_mentioned		not_mentioned	correct	ok	not_mentioned	released	unavailable
Haiku 5.5	imcs21	test	10332057	symptom_007	10332057	0.0006969000000000001	3.9495309160556644	not_mentioned		not_mentioned	correct	ok	not_mentioned	released	unavailable
Haiku 5.5	imcs21	test	10332057	symptom_008	10332057	0.0006969000000000001	3.9495309160556644	not_mentioned		not_mentioned	correct	ok	not_mentioned	released	unavailable
Haiku 5.5	imcs21	test	10332057	symptom_009	10332057	0.0006969000000000001	3.9495309160556644	not_mentioned		not_mentioned	correct	ok	not_mentioned	released	unavailable
Haiku 5.5	imcs21	test	10332057	symptom_010	10332057	0.0006969000000000001	3.9495309160556644	not_mentioned		not_mentioned	correct	ok	not_mentioned	released	unavailable
Haiku 5.5	imcs21	test	10332057	symptom_011	10332057	0.0006969000000000001	3.9495309160556644	not_mentioned		not_mentioned	correct	ok	not_mentioned	released	unavailable
Haiku 5.5	imcs21	test	10332057	symptom_012	10332057	0.0006969000000000001	3.9495309160556644	not_mentioned		not_mentioned	correct	ok	not_mentioned	released	unavailable
Haiku 5.5	imcs21	test	10332057	symptom_013	10332057	0.0006969000000000001	3.9495309160556644	not_mentioned		not_mentioned	correct	ok	not_mentioned	released	unavailable
Haiku 5.5	imcs21	test	10332057	symptom_014	10332057	0.0006969000000000001	3.9495309160556644	not_mentioned		not_mentioned	correct	ok	not_mentioned	released	unavailable
Haiku 5.5	imcs21	test	10332057	symptom_015	10332057	0.0006969000000000001	3.9495309160556644	not_mentioned		not_mentioned	correct	ok	not_mentioned	released	unavailable
Haiku 5.5	imcs21	test	10332057	symptom_016	10332057	0.0006969000000000001	3.9495309160556644	not_mentioned		not_mentioned	correct	ok	not_mentioned	released	unavailable
Haiku 5.5	imcs21	test	10332057	symptom_017	10332057	0.0006969000000000001	3.9495309160556644	not_mentioned		not_mentioned	correct	ok	not_mentioned	released	unavailable
Haiku 5.5	imcs21	test	10332057	symptom_018	10332057	0.0006969000000000001	3.9495309160556644	positive	0.9	not_mentioned	incorrect	ok	not_mentioned	released	reported_percentage
Haiku 5.5	imcs21	test	10332057	symptom_019	10332057	0.0006969000000000001	3.9495309160556644	not_mentioned		not_mentioned	correct	ok	not_mentioned	released	unavailable
Haiku 5.5	imcs21	test	10332057	symptom_020	10332057	0.0006969000000000001	3.9495309160556644	uncertain	0.55	not_mentioned	incorrect	ok	not_mentioned	released	reported_percentage
Haiku 5.5	imcs21	test	10332057	symptom_021	10332057	0.0006969000000000001	3.9495309160556644	not_mentioned		not_mentioned	correct	ok	not_mentioned	released	unavailable
Haiku 5.5	imcs21	test	10332057	symptom_022	10332057	0.0006969000000000001	3.9495309160556644	not_mentioned		not_mentioned	correct	ok	not_mentioned	released	unavailable
Haiku 5.5	imcs21	test	10332057	symptom_023	10332057	0.0006969000000000001	3.9495309160556644	not_mentioned		not_mentioned	correct	ok	not_mentioned	released	unavailable
Haiku 5.5	imcs21	test	10332057	symptom_024	10332057	0.0006969000000000001	3.9495309160556644	not_mentioned		not_mentioned	correct	ok	not_mentioned	released	unavailable
Haiku 5.5	imcs21	test	10332057	symptom_025	10332057	0.0006969000000000001	3.9495309160556644	not_mentioned		not_mentioned	correct	ok	not_mentioned	released	unavailable
Haiku 5.5	imcs21	test	10332057	symptom_026	10332057	0.0006969000000000001	3.9495309160556644	not_mentioned		not_mentioned	correct	ok	not_mentioned	released	unavailable
Haiku 5.5	imcs21	test	10332057	symptom_027	10332057	0.0006969000000000001	3.9495309160556644	not_mentioned		not_mentioned	correct	ok	not_mentioned	released	unavailable
Haiku 5.5	imcs21	test	10332057	symptom_028	10332057	0.0006969000000000001	3.9495309160556644	not_mentioned		not_mentioned	correct	ok	not_mentioned	released	unavailable
Haiku 5.5	imcs21	test	10332057	symptom_029	10332057	0.0006969000000000001	3.9495309160556644	not_mentioned		not_mentioned	correct	ok	not_mentioned	released	unavailable
Haiku 5.5	imcs21	test	10332057	symptom_030	10332057	0.0006969000000000001	3.9495309160556644	negative	0.85	not_mentioned	incorrect	ok	not_mentioned	released	reported_percentage
Haiku 5.5	imcs21	test	10332057	symptom_031	10332057	0.0006969000000000001	3.9495309160556644	not_mentioned		not_mentioned	correct	ok	not_mentioned	released	unavailable
Haiku 5.5	imcs21	test	10332057	symptom_032	10332057	0.0006969000000000001	3.9495309160556644	not_mentioned		not_mentioned	correct	ok	not_mentioned	released	unavailable
Haiku 5.5	imcs21	test	10332057	symptom_033	10332057	0.0006969000000000001	3.9495309160556644	not_mentioned		not_mentioned	correct	ok	not_mentioned	released	unavailable
Haiku 5.5	imcs21	test	10332057	symptom_034	10332057	0.0006969000000000001	3.9495309160556644	not_mentioned		not_mentioned	correct	ok	not_mentioned	released	unavailable
Haiku 5.5	imcs21	test	10332057	symptom_035	10332057	0.0006969000000000001	3.9495309160556644	not_mentioned		not_mentioned	correct	ok	not_mentioned	released	unavailable
Haiku 5.5	imcs21	test	10332057	symptom_036	10332057	0.0006969000000000001	3.9495309160556644	not_mentioned		not_mentioned	correct	ok	not_mentioned	released	unavailable
Haiku 5.5	imcs21	test	10332057	symptom_037	10332057	0.0006969000000000001	3.9495309160556644	not_mentioned		not_mentioned	correct	ok	not_mentioned	released	unavailable
Haiku 5.5	imcs21	test	10332057	symptom_038	10332057	0.0006969000000000001	3.9495309160556644	not_mentioned		not_mentioned	correct	ok	not_mentioned	released	unavailable
Haiku 5.5	imcs21	test	10332057	symptom_039	10332057	0.0006969000000000001	3.9495309160556644	not_mentioned		not_mentioned	correct	ok	not_mentioned	released	unavailable
Haiku 5.5	imcs21	test	10332057	symptom_040	10332057	0.0006969000000000001	3.9495309160556644	not_mentioned		not_mentioned	correct	ok	not_mentioned	released	unavailable
Haiku 5.5	imcs21	test	10332057	symptom_041	10332057	0.0006969000000000001	3.9495309160556644	not_mentioned		not_mentioned	correct	ok	not_mentioned	released	unavailable
Haiku 5.5	imcs21	test	10332057	symptom_042	10332057	0.0006969000000000001	3.9495309160556644	not_mentioned		not_mentioned	correct	ok	not_mentioned	released	unavailable
Haiku 5.5	imcs21	test	10332057	symptom_043	10332057	0.0006969000000000001	3.9495309160556644	not_mentioned		not_mentioned	correct	ok	not_mentioned	released	unavailable
Haiku 5.5	imcs21	test	10332057	symptom_044	10332057	0.0006969000000000001	3.9495309160556644	not_mentioned		not_mentioned	correct	ok	not_mentioned	released	unavailable
Haiku 5.5	imcs21	test	10332057	symptom_045	10332057	0.0006969000000000001	3.9495309160556644	not_mentioned		not_mentioned	correct	ok	not_mentioned	released	unavailable
Haiku 5.5	imcs21	test	10332057	symptom_046	10332057	0.0006969000000000001	3.9495309160556644	not_mentioned		not_mentioned	correct	ok	not_mentioned	released	unavailable
Haiku 5.5	imcs21	test	10332057	symptom_047	10332057	0.0006969000000000001	3.9495309160556644	not_mentioned		not_mentioned	correct	ok	not_mentioned	released	unavailable
Haiku 5.5	imcs21	test	10332057	symptom_048	10332057	0.0006969000000000001	3.9495309160556644	not_mentioned		not_mentioned	correct	ok	not_mentioned	released	unavailable
Haiku 5.5	imcs21	test	10332057	symptom_049	10332057	0.0006969000000000001	3.9495309160556644	not_mentioned		not_mentioned	correct	ok	not_mentioned	released	unavailable
Haiku 5.5	imcs21	test	10332057	symptom_050	10332057	0.0006969000000000001	3.9495309160556644	not_mentioned		not_mentioned	correct	ok	not_mentioned	released	unavailable
Haiku 5.5	imcs21	test	10332057	symptom_051	10332057	0.0006969000000000001	3.9495309160556644	not_mentioned		not_mentioned	correct	ok	not_mentioned	released	unavailable
Haiku 5.5	imcs21	test	10332057	symptom_052	10332057	0.0006969000000000001	3.9495309160556644	not_mentioned		not_mentioned	correct	ok	not_mentioned	released	unavailable
Haiku 5.5	imcs21	test	10332057	symptom_053	10332057	0.0006969000000000001	3.9495309160556644	not_mentioned		not_mentioned	correct	ok	not_mentioned	released	unavailable
Haiku 5.5	imcs21	test	10332057	symptom_054	10332057	0.0006969000000000001	3.9495309160556644	not_mentioned		not_mentioned	correct	ok	not_mentioned	released	unavailable
Haiku 5.5	imcs21	test	10332057	symptom_055	10332057	0.0006969000000000001	3.9495309160556644	not_mentioned		not_mentioned	correct	ok	not_mentioned	released	unavailable
Haiku 5.5	imcs21	test	10332057	symptom_056	10332057	0.0006969000000000001	3.9495309160556644	not_mentioned		not_mentioned	correct	ok	not_mentioned	released	unavailable
Haiku 5.5	imcs21	test	10332057	symptom_057	10332057	0.0006969000000000001	3.9495309160556644	not_mentioned		not_mentioned	correct	ok	not_mentioned	released	unavailable
Haiku 5.5	imcs21	test	10332057	symptom_058	10332057	0.0006969000000000001	3.9495309160556644	not_mentioned		not_mentioned	correct	ok	not_mentioned	released	unavailable
Haiku 5.5	imcs21	test	10332057	symptom_059	10332057	0.0006969000000000001	3.9495309160556644	not_mentioned		not_mentioned	correct	ok	not_mentioned	released	unavailable
Haiku 5.5	imcs21	test	10332057	symptom_060	10332057	0.0006969000000000001	3.9495309160556644	not_mentioned		not_mentioned	correct	ok	not_mentioned	released	unavailable
Haiku 5.5	imcs21	test	10332057	symptom_061	10332057	0.0006969000000000001	3.9495309160556644	not_mentioned		not_mentioned	correct	ok	not_mentioned	released	unavailable
Haiku 5.5	imcs21	test	10332057	symptom_062	10332057	0.0006969000000000001	3.9495309160556644	not_mentioned		not_mentioned	correct	ok	not_mentioned	released	unavailable
Haiku 5.5	imcs21	test	10332057	symptom_063	10332057	0.0006969000000000001	3.9495309160556644	not_mentioned		not_mentioned	correct	ok	not_mentioned	released	unavailable
Haiku 5.5	imcs21	test	10332057	symptom_064	10332057	0.0006969000000000001	3.9495309160556644	not_mentioned		not_mentioned	correct	ok	not_mentioned	released	unavailable
Haiku 5.5	imcs21	test	10332057	symptom_065	10332057	0.0006969000000000001	3.9495309160556644	not_mentioned		not_mentioned	correct	ok	not_mentioned	released	unavailable
Haiku 5.5	imcs21	test	10332057	symptom_066	10332057	0.0006969000000000001	3.9495309160556644	not_mentioned		not_mentioned	correct	ok	not_mentioned	released	unavailable
Haiku 5.5	imcs21	test	10332057	symptom_067	10332057	0.0006969000000000001	3.9495309160556644	not_mentioned		not_mentioned	correct	ok	not_mentioned	released	unavailable
Haiku 5.5	imcs21	test	10332057	symptom_068	10332057	0.0006969000000000001	3.9495309160556644	not_mentioned		not_mentioned	correct	ok	not_mentioned	released	unavailable
Haiku 5.5	imcs21	test	10332057	symptom_069	10332057	0.0006969000000000001	3.9495309160556644	not_mentioned		not_mentioned	correct	ok	not_mentioned	released	unavailable
Haiku 5.5	imcs21	test	10332057	symptom_070	10332057	0.0006969000000000001	3.9495309160556644	not_mentioned		not_mentioned	correct	ok	not_mentioned	released	unavailable
Haiku 5.5	imcs21	test	10332057	symptom_071	10332057	0.0006969000000000001	3.9495309160556644	not_mentioned		not_mentioned	correct	ok	not_mentioned	released	unavailable
Haiku 5.5	imcs21	test	10332057	symptom_072	10332057	0.0006969000000000001	3.9495309160556644	not_mentioned		not_mentioned	correct	ok	not_mentioned	released	unavailable
Haiku 5.5	imcs21	test	10332057	symptom_073	10332057	0.0006969000000000001	3.9495309160556644	not_mentioned		not_mentioned	correct	ok	not_mentioned	released	unavailable
Haiku 5.5	imcs21	test	10332057	symptom_074	10332057	0.0006969000000000001	3.9495309160556644	not_mentioned		not_mentioned	correct	ok	not_mentioned	released	unavailable
Haiku 5.5	imcs21	test	10332057	symptom_075	10332057	0.0006969000000000001	3.9495309160556644	not_mentioned		not_mentioned	correct	ok	not_mentioned	released	unavailable
Haiku 5.5	imcs21	test	10332057	symptom_076	10332057	0.0006969000000000001	3.9495309160556644	not_mentioned		not_mentioned	correct	ok	not_mentioned	released	unavailable
Haiku 5.5	imcs21	test	10332057	symptom_077	10332057	0.0006969000000000001	3.9495309160556644	not_mentioned		not_mentioned	correct	ok	not_mentioned	released	unavailable
Haiku 5.5	imcs21	test	10332057	symptom_078	10332057	0.0006969000000000001	3.9495309160556644	not_mentioned		not_mentioned	correct	ok	not_mentioned	released	unavailable
Haiku 5.5	imcs21	test	10332057	symptom_079	10332057	0.0006969000000000001	3.9495309160556644	not_mentioned		not_mentioned	correct	ok	not_mentioned	released	unavailable
Haiku 5.5	imcs21	test	10332057	symptom_080	10332057	0.0006969000000000001	3.9495309160556644	not_mentioned		not_mentioned	correct	ok	not_mentioned	released	unavailable
Haiku 5.5	imcs21	test	10332057	symptom_081	10332057	0.0006969000000000001	3.9495309160556644	not_mentioned		not_mentioned	correct	ok	not_mentioned	released	unavailable
Haiku 5.5	imcs21	test	10332057	symptom_082	10332057	0.0006969000000000001	3.9495309160556644	not_mentioned		not_mentioned	correct	ok	not_mentioned	released	unavailable
Haiku 5.5	imcs21	test	10332057	symptom_083	10332057	0.0006969000000000001	3.9495309160556644	not_mentioned		not_mentioned	correct	ok	not_mentioned	released	unavailable
Haiku 5.5	imcs21	test	10332057	symptom_084	10332057	0.0006969000000000001	3.9495309160556644	not_mentioned		not_mentioned	correct	ok	not_mentioned	released	unavailable
Haiku 5.5	imcs21	test	10332057	symptom_085	10332057	0.0006969000000000001	3.9495309160556644	not_mentioned		not_mentioned	correct	ok	not_mentioned	released	unavailable
Haiku 5.5	imcs21	test	10332057	symptom_086	10332057	0.0006969000000000001	3.9495309160556644	not_mentioned		not_mentioned	correct	ok	not_mentioned	released	unavailable
Haiku 5.5	imcs21	test	10332057	symptom_087	10332057	0.0006969000000000001	3.9495309160556644	not_mentioned		not_mentioned	correct	ok	not_mentioned	released	unavailable
Haiku 5.5	imcs21	test	10332057	symptom_088	10332057	0.0006969000000000001	3.9495309160556644	not_mentioned		not_mentioned	correct	ok	not_mentioned	released	unavailable
Haiku 5.5	imcs21	test	10332057	symptom_089	10332057	0.0006969000000000001	3.9495309160556644	not_mentioned		not_mentioned	correct	ok	not_mentioned	released	unavailable
Haiku 5.5	imcs21	test	10332057	symptom_090	10332057	0.0006969000000000001	3.9495309160556644	not_mentioned		not_mentioned	correct	ok	not_mentioned	released	unavailable
Haiku 5.5	imcs21	test	10332057	symptom_091	10332057	0.0006969000000000001	3.9495309160556644	not_mentioned		not_mentioned	correct	ok	not_mentioned	released	unavailable
Haiku 5.5	imcs21	test	10332057	symptom_092	10332057	0.0006969000000000001	3.9495309160556644	not_mentioned		not_mentioned	correct	ok	not_mentioned	released	unavailable
Haiku 5.5	imcs21	test	10332057	symptom_093	10332057	0.0006969000000000001	3.9495309160556644	not_mentioned		not_mentioned	correct	ok	not_mentioned	released	unavailable
Haiku 5.5	imcs21	test	10332057	symptom_094	10332057	0.0006969000000000001	3.9495309160556644	not_mentioned		not_mentioned	correct	ok	not_mentioned	released	unavailable
Haiku 5.5	imcs21	test	10332057	symptom_095	10332057	0.0006969000000000001	3.9495309160556644	not_mentioned		not_mentioned	correct	ok	not_mentioned	released	unavailable
Haiku 5.5	imcs21	test	10332057	symptom_096	10332057	0.0006969000000000001	3.9495309160556644	not_mentioned		not_mentioned	correct	ok	not_mentioned	released	unavailable
Haiku 5.5	imcs21	test	10332057	symptom_097	10332057	0.0006969000000000001	3.9495309160556644	not_mentioned		not_mentioned	correct	ok	not_mentioned	released	unavailable
Haiku 5.5	imcs21	test	10332057	symptom_098	10332057	0.0006969000000000001	3.9495309160556644	not_mentioned		not_mentioned	correct	ok	not_mentioned	released	unavailable
Haiku 5.5	imcs21	test	10332057	symptom_099	10332057	0.0006969000000000001	3.9495309160556644	not_mentioned		not_mentioned	correct	ok	not_mentioned	released	unavailable
Haiku 5.5	imcs21	test	10332057	symptom_100	10332057	0.0006969000000000001	3.9495309160556644	not_mentioned		not_mentioned	correct	ok	not_mentioned	released	unavailable
Haiku 5.5	imcs21	test	10332057	symptom_101	10332057	0.0006969000000000001	3.9495309160556644	not_mentioned		not_mentioned	correct	ok	not_mentioned	released	unavailable
Haiku 5.5	imcs21	test	10332057	symptom_102	10332057	0.0006969000000000001	3.9495309160556644	not_mentioned		not_mentioned	correct	ok	not_mentioned	released	unavailable
Haiku 5.5	imcs21	test	10332057	symptom_103	10332057	0.0006969000000000001	3.9495309160556644	not_mentioned		not_mentioned	correct	ok	not_mentioned	released	unavailable
Haiku 5.5	imcs21	test	10332057	symptom_104	10332057	0.0006969000000000001	3.9495309160556644	not_mentioned		not_mentioned	correct	ok	not_mentioned	released	unavailable
Haiku 5.5	imcs21	test	10332057	symptom_105	10332057	0.0006969000000000001	3.9495309160556644	not_mentioned		not_mentioned	correct	ok	not_mentioned	released	unavailable
Haiku 5.5	imcs21	test	10332057	symptom_106	10332057	0.0006969000000000001	3.9495309160556644	not_mentioned		not_mentioned	correct	ok	not_mentioned	released	unavailable
Haiku 5.5	imcs21	test	10332057	symptom_107	10332057	0.0006969000000000001	3.9495309160556644	not_mentioned		not_mentioned	correct	ok	not_mentioned	released	unavailable
Haiku 5.5	imcs21	test	10332057	symptom_108	10332057	0.0006969000000000001	3.9495309160556644	not_mentioned		not_mentioned	correct	ok	not_mentioned	released	unavailable
Haiku 5.5	imcs21	test	10332057	symptom_109	10332057	0.0006969000000000001	3.9495309160556644	not_mentioned		not_mentioned	correct	ok	not_mentioned	released	unavailable
Haiku 5.5	imcs21	test	10332057	symptom_110	10332057	0.0006969000000000001	3.9495309160556644	not_mentioned		not_mentioned	correct	ok	not_mentioned	released	unavailable
Haiku 5.5	imcs21	test	10332057	symptom_111	10332057	0.0006969000000000001	3.9495309160556644	not_mentioned		not_mentioned	correct	ok	not_mentioned	released	unavailable
Haiku 5.5	imcs21	test	10332057	symptom_112	10332057	0.0006969000000000001	3.9495309160556644	not_mentioned		not_mentioned	correct	ok	not_mentioned	released	unavailable
Haiku 5.5	imcs21	test	10332057	symptom_113	10332057	0.0006969000000000001	3.9495309160556644	not_mentioned		not_mentioned	correct	ok	not_mentioned	released	unavailable
Haiku 5.5	imcs21	test	10332057	symptom_114	10332057	0.0006969000000000001	3.9495309160556644	not_mentioned		not_mentioned	correct	ok	not_mentioned	released	unavailable
Haiku 5.5	imcs21	test	10332057	symptom_115	10332057	0.0006969000000000001	3.9495309160556644	not_mentioned		not_mentioned	correct	ok	not_mentioned	released	unavailable
Haiku 5.5	imcs21	test	10332057	symptom_116	10332057	0.0006969000000000001	3.9495309160556644	not_mentioned		not_mentioned	correct	ok	not_mentioned	released	unavailable
Haiku 5.5	imcs21	test	10332057	symptom_117	10332057	0.0006969000000000001	3.9495309160556644	not_mentioned		not_mentioned	correct	ok	not_mentioned	released	unavailable
Haiku 5.5	imcs21	test	10332057	symptom_118	10332057	0.0006969000000000001	3.9495309160556644	not_mentioned		not_mentioned	correct	ok	not_mentioned	released	unavailable
Haiku 5.5	imcs21	test	10332057	symptom_119	10332057	0.0006969000000000001	3.9495309160556644	not_mentioned		not_mentioned	correct	ok	not_mentioned	released	unavailable
Haiku 5.5	imcs21	test	10332057	symptom_120	10332057	0.0006969000000000001	3.9495309160556644	not_mentioned		not_mentioned	correct	ok	not_mentioned	released	unavailable
Haiku 5.5	imcs21	test	10332057	symptom_121	10332057	0.0006969000000000001	3.9495309160556644	not_mentioned		not_mentioned	correct	ok	not_mentioned	released	unavailable
Haiku 5.5	imcs21	test	10332057	symptom_122	10332057	0.0006969000000000001	3.9495309160556644	not_mentioned		not_mentioned	correct	ok	not_mentioned	released	unavailable
Haiku 5.5	imcs21	test	10332057	symptom_123	10332057	0.0006969000000000001	3.9495309160556644	not_mentioned		not_mentioned	correct	ok	not_mentioned	released	unavailable
Haiku 5.5	imcs21	test	10332057	symptom_124	10332057	0.0006969000000000001	3.9495309160556644	not_mentioned		not_mentioned	correct	ok	not_mentioned	released	unavailable
Haiku 5.5	imcs21	test	10332057	symptom_125	10332057	0.0006969000000000001	3.9495309160556644	not_mentioned		not_mentioned	correct	ok	not_mentioned	released	unavailable
Haiku 5.5	imcs21	test	10332057	symptom_126	10332057	0.0006969000000000001	3.9495309160556644	not_mentioned		not_mentioned	correct	ok	not_mentioned	released	unavailable
Haiku 5.5	imcs21	test	10332057	symptom_127	10332057	0.0006969000000000001	3.9495309160556644	not_mentioned		not_mentioned	correct	ok	not_mentioned	released	unavailable
Haiku 5.5	imcs21	test	10332057	symptom_128	10332057	0.0006969000000000001	3.9495309160556644	not_mentioned		not_mentioned	correct	ok	not_mentioned	released	unavailable
Haiku 5.5	imcs21	test	10332057	symptom_129	10332057	0.0006969000000000001	3.9495309160556644	not_mentioned		not_mentioned	correct	ok	not_mentioned	released	unavailable
Haiku 5.5	imcs21	test	10332057	symptom_130	10332057	0.0006969000000000001	3.9495309160556644	not_mentioned		not_mentioned	correct	ok	not_mentioned	released	unavailable
Haiku 5.5	imcs21	test	10332057	symptom_131	10332057	0.0006969000000000001	3.9495309160556644	not_mentioned		not_mentioned	correct	ok	not_mentioned	released	unavailable
Haiku 5.5	imcs21	test	10332057	symptom_132	10332057	0.0006969000000000001	3.9495309160556644	not_mentioned		not_mentioned	correct	ok	not_mentioned	released	unavailable
Haiku 5.5	imcs21	test	10332057	symptom_133	10332057	0.0006969000000000001	3.9495309160556644	not_mentioned		not_mentioned	correct	ok	not_mentioned	released	unavailable
Haiku 5.5	imcs21	test	10332057	symptom_134	10332057	0.0006969000000000001	3.9495309160556644	not_mentioned		not_mentioned	correct	ok	not_mentioned	released	unavailable
Haiku 5.5	imcs21	test	10332057	symptom_135	10332057	0.0006969000000000001	3.9495309160556644	not_mentioned		not_mentioned	correct	ok	not_mentioned	released	unavailable
Haiku 5.5	imcs21	test	10332057	symptom_136	10332057	0.0006969000000000001	3.9495309160556644	not_mentioned		not_mentioned	correct	ok	not_mentioned	released	unavailable
Haiku 5.5	imcs21	test	10332057	symptom_137	10332057	0.0006969000000000001	3.9495309160556644	not_mentioned		not_mentioned	correct	ok	not_mentioned	released	unavailable
Haiku 5.5	imcs21	test	10332057	symptom_138	10332057	0.0006969000000000001	3.9495309160556644	not_mentioned		not_mentioned	correct	ok	not_mentioned	released	unavailable
Haiku 5.5	imcs21	test	10332057	symptom_139	10332057	0.0006969000000000001	3.9495309160556644	not_mentioned		not_mentioned	correct	ok	not_mentioned	released	unavailable
Haiku 5.5	imcs21	test	10332057	symptom_140	10332057	0.0006969000000000001	3.9495309160556644	not_mentioned		not_mentioned	correct	ok	not_mentioned	released	unavailable
Haiku 5.5	imcs21	test	10332057	symptom_141	10332057	0.0006969000000000001	3.9495309160556644	not_mentioned		not_mentioned	correct	ok	not_mentioned	released	unavailable
Haiku 5.5	imcs21	test	10332057	symptom_142	10332057	0.0006969000000000001	3.9495309160556644	not_mentioned		not_mentioned	correct	ok	not_mentioned	released	unavailable
Haiku 5.5	imcs21	test	10332057	symptom_143	10332057	0.0006969000000000001	3.9495309160556644	not_mentioned		not_mentioned	correct	ok	not_mentioned	released	unavailable
Haiku 5.5	imcs21	test	10332057	symptom_144	10332057	0.0006969000000000001	3.9495309160556644	not_mentioned		not_mentioned	correct	ok	not_mentioned	released	unavailable
Haiku 5.5	imcs21	test	10332057	symptom_145	10332057	0.0006969000000000001	3.9495309160556644	not_mentioned		not_mentioned	correct	ok	not_mentioned	released	unavailable
Haiku 5.5	imcs21	test	10332057	symptom_146	10332057	0.0006969000000000001	3.9495309160556644	not_mentioned		not_mentioned	correct	ok	not_mentioned	released	unavailable
Haiku 5.5	imcs21	test	10332057	symptom_147	10332057	0.0006969000000000001	3.9495309160556644	not_mentioned		not_mentioned	correct	ok	not_mentioned	released	unavailable
Haiku 5.5	imcs21	test	10332057	symptom_148	10332057	0.0006969000000000001	3.9495309160556644	not_mentioned		not_mentioned	correct	ok	not_mentioned	released	unavailable
Haiku 5.5	imcs21	test	10332057	symptom_149	10332057	0.0006969000000000001	3.9495309160556644	not_mentioned		not_mentioned	correct	ok	not_mentioned	released	unavailable
Haiku 5.5	imcs21	test	10332057	symptom_150	10332057	0.0006969000000000001	3.9495309160556644	not_mentioned		not_mentioned	correct	ok	not_mentioned	released	unavailable
Haiku 5.5	imcs21	test	10332057	symptom_151	10332057	0.0006969000000000001	3.9495309160556644	not_mentioned		not_mentioned	correct	ok	not_mentioned	released	unavailable
Haiku 5.5	imcs21	test	10332057	symptom_152	10332057	0.0006969000000000001	3.9495309160556644	not_mentioned		not_mentioned	correct	ok	not_mentioned	released	unavailable
Haiku 5.5	imcs21	test	10332057	symptom_153	10332057	0.0006969000000000001	3.9495309160556644	not_mentioned		not_mentioned	correct	ok	not_mentioned	released	unavailable
Haiku 5.5	imcs21	test	10332057	symptom_154	10332057	0.0006969000000000001	3.9495309160556644	not_mentioned		not_mentioned	correct	ok	not_mentioned	released	unavailable
Haiku 5.5	imcs21	test	10332057	symptom_155	10332057	0.0006969000000000001	3.9495309160556644	not_mentioned		not_mentioned	correct	ok	not_mentioned	released	unavailable
Haiku 5.5	imcs21	test	10332057	symptom_156	10332057	0.0006969000000000001	3.9495309160556644	not_mentioned		not_mentioned	correct	ok	not_mentioned	released	unavailable
Haiku 5.5	imcs21	test	10332057	symptom_157	10332057	0.0006969000000000001	3.9495309160556644	uncertain	0.75	positive	incorrect	ok	positive	released	reported_percentage
Haiku 5.5	imcs21	test	10332057	symptom_158	10332057	0.0006969000000000001	3.9495309160556644	not_mentioned		not_mentioned	correct	ok	not_mentioned	released	unavailable
Haiku 5.5	imcs21	test	10332057	symptom_159	10332057	0.0006969000000000001	3.9495309160556644	not_mentioned		not_mentioned	correct	ok	not_mentioned	released	unavailable
Haiku 5.5	imcs21	test	10332057	symptom_160	10332057	0.0006969000000000001	3.9495309160556644	not_mentioned		not_mentioned	correct	ok	not_mentioned	released	unavailable
Haiku 5.5	imcs21	test	10332057	symptom_161	10332057	0.0006969000000000001	3.9495309160556644	not_mentioned		not_mentioned	correct	ok	not_mentioned	released	unavailable
Haiku 5.5	imcs21	test	10332057	symptom_162	10332057	0.0006969000000000001	3.9495309160556644	not_mentioned		not_mentioned	correct	ok	not_mentioned	released	unavailable
Haiku 5.5	imcs21	test	10332057	symptom_163	10332057	0.0006969000000000001	3.9495309160556644	not_mentioned		not_mentioned	correct	ok	not_mentioned	released	unavailable
Haiku 5.5	imcs21	test	10332057	symptom_164	10332057	0.0006969000000000001	3.9495309160556644	not_mentioned		not_mentioned	correct	ok	not_mentioned	released	unavailable
Haiku 5.5	imcs21	test	10332057	symptom_165	10332057	0.0006969000000000001	3.9495309160556644	not_mentioned		not_mentioned	correct	ok	not_mentioned	released	unavailable
Haiku 5.5	imcs21	test	10332057	symptom_166	10332057	0.0006969000000000001	3.9495309160556644	not_mentioned		not_mentioned	correct	ok	not_mentioned	released	unavailable
Haiku 5.5	imcs21	test	10332057	symptom_167	10332057	0.0006969000000000001	3.9495309160556644	not_mentioned		not_mentioned	correct	ok	not_mentioned	released	unavailable
Haiku 5.5	imcs21	test	10332057	symptom_168	10332057	0.0006969000000000001	3.9495309160556644	not_mentioned		not_mentioned	correct	ok	not_mentioned	released	unavailable
Haiku 5.5	imcs21	test	10332057	symptom_169	10332057	0.0006969000000000001	3.9495309160556644	not_mentioned		not_mentioned	correct	ok	not_mentioned	released	unavailable
Haiku 5.5	imcs21	test	10332057	symptom_170	10332057	0.0006969000000000001	3.9495309160556644	not_mentioned		not_mentioned	correct	ok	not_mentioned	released	unavailable
Haiku 5.5	imcs21	test	10332057	symptom_171	10332057	0.0006969000000000001	3.9495309160556644	not_mentioned		not_mentioned	correct	ok	not_mentioned	released	unavailable
Haiku 5.5	imcs21	test	10332057	symptom_172	10332057	0.0006969000000000001	3.9495309160556644	not_mentioned		not_mentioned	correct	ok	not_mentioned	released	unavailable
Haiku 5.5	imcs21	test	10332057	symptom_173	10332057	0.0006969000000000001	3.9495309160556644	not_mentioned		not_mentioned	correct	ok	not_mentioned	released	unavailable
Haiku 5.5	imcs21	test	10332057	symptom_174	10332057	0.0006969000000000001	3.9495309160556644	not_mentioned		not_mentioned	correct	ok	not_mentioned	released	unavailable
Haiku 5.5	imcs21	test	10332057	symptom_175	10332057	0.0006969000000000001	3.9495309160556644	not_mentioned		not_mentioned	correct	ok	not_mentioned	released	unavailable
Haiku 5.5	imcs21	test	10332057	symptom_176	10332057	0.0006969000000000001	3.9495309160556644	not_mentioned		not_mentioned	correct	ok	not_mentioned	released	unavailable
Haiku 5.5	imcs21	test	10332057	symptom_177	10332057	0.0006969000000000001	3.9495309160556644	not_mentioned		not_mentioned	correct	ok	not_mentioned	released	unavailable
Haiku 5.5	imcs21	test	10332057	symptom_178	10332057	0.0006969000000000001	3.9495309160556644	not_mentioned		not_mentioned	correct	ok	not_mentioned	released	unavailable
Haiku 5.5	imcs21	test	10332057	symptom_179	10332057	0.0006969000000000001	3.9495309160556644	not_mentioned		not_mentioned	correct	ok	not_mentioned	released	unavailable
Haiku 5.5	imcs21	test	10332057	symptom_180	10332057	0.0006969000000000001	3.9495309160556644	not_mentioned		not_mentioned	correct	ok	not_mentioned	released	unavailable
Haiku 5.5	imcs21	test	10332057	symptom_181	10332057	0.0006969000000000001	3.9495309160556644	not_mentioned		not_mentioned	correct	ok	not_mentioned	released	unavailable
Haiku 5.5	imcs21	test	10332057	symptom_182	10332057	0.0006969000000000001	3.9495309160556644	not_mentioned		not_mentioned	correct	ok	not_mentioned	released	unavailable
Haiku 5.5	imcs21	test	10332057	symptom_183	10332057	0.0006969000000000001	3.9495309160556644	not_mentioned		not_mentioned	correct	ok	not_mentioned	released	unavailable
Haiku 5.5	imcs21	test	10332057	symptom_184	10332057	0.0006969000000000001	3.9495309160556644	not_mentioned		not_mentioned	correct	ok	not_mentioned	released	unavailable
Haiku 5.5	imcs21	test	10332057	symptom_185	10332057	0.0006969000000000001	3.9495309160556644	not_mentioned		not_mentioned	correct	ok	not_mentioned	released	unavailable
Haiku 5.5	imcs21	test	10332057	symptom_186	10332057	0.0006969000000000001	3.9495309160556644	not_mentioned		not_mentioned	correct	ok	not_mentioned	released	unavailable
Haiku 5.5	imcs21	test	10332057	symptom_187	10332057	0.0006969000000000001	3.9495309160556644	not_mentioned		not_mentioned	correct	ok	not_mentioned	released	unavailable
Haiku 5.5	imcs21	test	10332057	symptom_188	10332057	0.0006969000000000001	3.9495309160556644	not_mentioned		not_mentioned	correct	ok	not_mentioned	released	unavailable
Haiku 5.5	imcs21	test	10332057	symptom_189	10332057	0.0006969000000000001	3.9495309160556644	not_mentioned		not_mentioned	correct	ok	not_mentioned	released	unavailable
Haiku 5.5	imcs21	test	10332057	symptom_190	10332057	0.0006969000000000001	3.9495309160556644	not_mentioned		not_mentioned	correct	ok	not_mentioned	released	unavailable
Haiku 5.5	imcs21	test	10332057	symptom_191	10332057	0.0006969000000000001	3.9495309160556644	not_mentioned		not_mentioned	correct	ok	not_mentioned	released	unavailable
Haiku 5.5	imcs21	test	10332057	symptom_192	10332057	0.0006969000000000001	3.9495309160556644	not_mentioned		not_mentioned	correct	ok	not_mentioned	released	unavailable
Haiku 5.5	imcs21	test	10332057	symptom_193	10332057	0.0006969000000000001	3.9495309160556644	not_mentioned		not_mentioned	correct	ok	not_mentioned	released	unavailable
Haiku 5.5	imcs21	test	10332057	symptom_194	10332057	0.0006969000000000001	3.9495309160556644	not_mentioned		not_mentioned	correct	ok	not_mentioned	released	unavailable
Haiku 5.5	imcs21	test	10332057	symptom_195	10332057	0.0006969000000000001	3.9495309160556644	not_mentioned		not_mentioned	correct	ok	not_mentioned	released	unavailable
Haiku 5.5	imcs21	test	10332057	symptom_196	10332057	0.0006969000000000001	3.9495309160556644	not_mentioned		not_mentioned	correct	ok	not_mentioned	released	unavailable
Haiku 5.5	imcs21	test	10332057	symptom_197	10332057	0.0006969000000000001	3.9495309160556644	not_mentioned		not_mentioned	correct	ok	not_mentioned	released	unavailable
Haiku 5.5	imcs21	test	10332057	symptom_198	10332057	0.0006969000000000001	3.9495309160556644	not_mentioned		not_mentioned	correct	ok	not_mentioned	released	unavailable
Haiku 5.5	imcs21	test	10332057	symptom_199	10332057	0.0006969000000000001	3.9495309160556644	not_mentioned		not_mentioned	correct	ok	not_mentioned	released	unavailable
Haiku 5.5	imcs21	test	10332057	symptom_200	10332057	0.0006969000000000001	3.9495309160556644	not_mentioned		not_mentioned	correct	ok	not_mentioned	released	unavailable
Haiku 5.5	imcs21	test	10332057	symptom_201	10332057	0.0006969000000000001	3.9495309160556644	not_mentioned		not_mentioned	correct	ok	not_mentioned	released	unavailable
Haiku 5.5	imcs21	test	10332057	symptom_202	10332057	0.0006969000000000001	3.9495309160556644	not_mentioned		not_mentioned	correct	ok	not_mentioned	released	unavailable
Haiku 5.5	imcs21	test	10332057	symptom_203	10332057	0.0006969000000000001	3.9495309160556644	not_mentioned		not_mentioned	correct	ok	not_mentioned	released	unavailable
Haiku 5.5	imcs21	test	10332057	symptom_204	10332057	0.0006969000000000001	3.9495309160556644	not_mentioned		not_mentioned	correct	ok	not_mentioned	released	unavailable
Haiku 5.5	imcs21	test	10332057	symptom_205	10332057	0.0006969000000000001	3.9495309160556644	not_mentioned		not_mentioned	correct	ok	not_mentioned	released	unavailable
Haiku 5.5	imcs21	test	10332057	symptom_206	10332057	0.0006969000000000001	3.9495309160556644	not_mentioned		not_mentioned	correct	ok	not_mentioned	released	unavailable
Haiku 5.5	imcs21	test	10332057	symptom_207	10332057	0.0006969000000000001	3.9495309160556644	not_mentioned		not_mentioned	correct	ok	not_mentioned	released	unavailable
Haiku 5.5	imcs21	test	10332057	symptom_208	10332057	0.0006969000000000001	3.9495309160556644	not_mentioned		not_mentioned	correct	ok	not_mentioned	released	unavailable
Haiku 5.5	imcs21	test	10332057	symptom_209	10332057	0.0006969000000000001	3.9495309160556644	not_mentioned		not_mentioned	correct	ok	not_mentioned	released	unavailable
Haiku 5.5	imcs21	test	10332057	symptom_210	10332057	0.0006969000000000001	3.9495309160556644	not_mentioned		not_mentioned	correct	ok	not_mentioned	released	unavailable
Haiku 5.5	imcs21	test	10332057	symptom_211	10332057	0.0006969000000000001	3.9495309160556644	not_mentioned		not_mentioned	correct	ok	not_mentioned	released	unavailable
Haiku 5.5	imcs21	test	10332057	symptom_212	10332057	0.0006969000000000001	3.9495309160556644	not_mentioned		not_mentioned	correct	ok	not_mentioned	released	unavailable
Haiku 5.5	imcs21	test	10332057	symptom_213	10332057	0.0006969000000000001	3.9495309160556644	not_mentioned		not_mentioned	correct	ok	not_mentioned	released	unavailable
Haiku 5.5	imcs21	test	10332057	symptom_214	10332057	0.0006969000000000001	3.9495309160556644	not_mentioned		not_mentioned	correct	ok	not_mentioned	released	unavailable
Haiku 5.5	imcs21	test	10332057	symptom_215	10332057	0.0006969000000000001	3.9495309160556644	not_mentioned		not_mentioned	correct	ok	not_mentioned	released	unavailable
Haiku 5.5	imcs21	test	10332057	symptom_216	10332057	0.0006969000000000001	3.9495309160556644	not_mentioned		not_mentioned	correct	ok	not_mentioned	released	unavailable
Haiku 5.5	imcs21	test	10332057	symptom_217	10332057	0.0006969000000000001	3.9495309160556644	not_mentioned		not_mentioned	correct	ok	not_mentioned	released	unavailable
Haiku 5.5	imcs21	test	10332057	symptom_218	10332057	0.0006969000000000001	3.9495309160556644	not_mentioned		not_mentioned	correct	ok	not_mentioned	released	unavailable
Haiku 5.5	imcs21	test	10332057	symptom_219	10332057	0.0006969000000000001	3.9495309160556644	not_mentioned		not_mentioned	correct	ok	not_mentioned	released	unavailable
Haiku 5.5	imcs21	test	10332057	symptom_220	10332057	0.0006969000000000001	3.9495309160556644	not_mentioned		not_mentioned	correct	ok	not_mentioned	released	unavailable
Haiku 5.5	imcs21	test	10332057	symptom_221	10332057	0.0006969000000000001	3.9495309160556644	not_mentioned		not_mentioned	correct	ok	not_mentioned	released	unavailable
Haiku 5.5	imcs21	test	10332057	symptom_222	10332057	0.0006969000000000001	3.9495309160556644	not_mentioned		not_mentioned	correct	ok	not_mentioned	released	unavailable
Haiku 5.5	imcs21	test	10332057	symptom_223	10332057	0.0006969000000000001	3.9495309160556644	not_mentioned		not_mentioned	correct	ok	not_mentioned	released	unavailable
Haiku 5.5	imcs21	test	10332057	symptom_224	10332057	0.0006969000000000001	3.9495309160556644	not_mentioned		not_mentioned	correct	ok	not_mentioned	released	unavailable
Haiku 5.5	imcs21	test	10332057	symptom_225	10332057	0.0006969000000000001	3.9495309160556644	not_mentioned		not_mentioned	correct	ok	not_mentioned	released	unavailable
Haiku 5.5	imcs21	test	10332057	symptom_226	10332057	0.0006969000000000001	3.9495309160556644	not_mentioned		not_mentioned	correct	ok	not_mentioned	released	unavailable
Haiku 5.5	imcs21	test	10332057	symptom_227	10332057	0.0006969000000000001	3.9495309160556644	not_mentioned		not_mentioned	correct	ok	not_mentioned	released	unavailable
Haiku 5.5	imcs21	test	10332057	symptom_228	10332057	0.0006969000000000001	3.9495309160556644	not_mentioned		not_mentioned	correct	ok	not_mentioned	released	unavailable
Haiku 5.5	imcs21	test	10332057	symptom_229	10332057	0.0006969000000000001	3.9495309160556644	not_mentioned		not_mentioned	correct	ok	not_mentioned	released	unavailable
Haiku 5.5	imcs21	test	10332057	symptom_230	10332057	0.0006969000000000001	3.9495309160556644	not_mentioned		not_mentioned	correct	ok	not_mentioned	released	unavailable
Haiku 5.5	imcs21	test	10332057	symptom_231	10332057	0.0006969000000000001	3.9495309160556644	not_mentioned		not_mentioned	correct	ok	not_mentioned	released	unavailable
Haiku 5.5	imcs21	test	10332057	symptom_232	10332057	0.0006969000000000001	3.9495309160556644	not_mentioned		not_mentioned	correct	ok	not_mentioned	released	unavailable
Haiku 5.5	imcs21	test	10332057	symptom_233	10332057	0.0006969000000000001	3.9495309160556644	not_mentioned		not_mentioned	correct	ok	not_mentioned	released	unavailable
Haiku 5.5	imcs21	test	10332057	symptom_234	10332057	0.0006969000000000001	3.9495309160556644	not_mentioned		not_mentioned	correct	ok	not_mentioned	released	unavailable
Haiku 5.5	imcs21	test	10332057	symptom_235	10332057	0.0006969000000000001	3.9495309160556644	not_mentioned		not_mentioned	correct	ok	not_mentioned	released	unavailable
Haiku 5.5	imcs21	test	10332057	symptom_236	10332057	0.0006969000000000001	3.9495309160556644	not_mentioned		not_mentioned	correct	ok	not_mentioned	released	unavailable
Haiku 5.5	imcs21	test	10332057	symptom_237	10332057	0.0006969000000000001	3.9495309160556644	not_mentioned		not_mentioned	correct	ok	not_mentioned	released	unavailable
Haiku 5.5	imcs21	test	10332057	symptom_238	10332057	0.0006969000000000001	3.9495309160556644	not_mentioned		not_mentioned	correct	ok	not_mentioned	released	unavailable
Haiku 5.5	imcs21	test	10332057	symptom_239	10332057	0.0006969000000000001	3.9495309160556644	not_mentioned		not_mentioned	correct	ok	not_mentioned	released	unavailable
Haiku 5.5	imcs21	test	10332057	symptom_240	10332057	0.0006969000000000001	3.9495309160556644	not_mentioned		not_mentioned	correct	ok	not_mentioned	released	unavailable
Haiku 5.5	imcs21	test	10332057	symptom_241	10332057	0.0006969000000000001	3.9495309160556644	not_mentioned		not_mentioned	correct	ok	not_mentioned	released	unavailable
Haiku 5.5	imcs21	test	10332057	symptom_242	10332057	0.0006969000000000001	3.9495309160556644	not_mentioned		not_mentioned	correct	ok	not_mentioned	released	unavailable
Haiku 5.5	imcs21	test	10332057	symptom_243	10332057	0.0006969000000000001	3.9495309160556644	not_mentioned		not_mentioned	correct	ok	not_mentioned	released	unavailable
Haiku 5.5	imcs21	test	10332057	symptom_244	10332057	0.0006969000000000001	3.9495309160556644	not_mentioned		not_mentioned	correct	ok	not_mentioned	released	unavailable
Haiku 5.5	imcs21	test	10332057	symptom_245	10332057	0.0006969000000000001	3.9495309160556644	not_mentioned		not_mentioned	correct	ok	not_mentioned	released	unavailable
Haiku 5.5	imcs21	test	10332057	symptom_246	10332057	0.0006969000000000001	3.9495309160556644	not_mentioned		not_mentioned	correct	ok	not_mentioned	released	unavailable
Haiku 5.5	imcs21	test	10332057	symptom_247	10332057	0.0006969000000000001	3.9495309160556644	not_mentioned		not_mentioned	correct	ok	not_mentioned	released	unavailable
Haiku 5.5	imcs21	test	10332057	symptom_248	10332057	0.0006969000000000001	3.9495309160556644	not_mentioned		not_mentioned	correct	ok	not_mentioned	released	unavailable
Haiku 5.5	imcs21	test	10332057	symptom_249	10332057	0.0006969000000000001	3.9495309160556644	not_mentioned		not_mentioned	correct	ok	not_mentioned	released	unavailable
Haiku 5.5	imcs21	test	10332057	symptom_250	10332057	0.0006969000000000001	3.9495309160556644	not_mentioned		not_mentioned	correct	ok	not_mentioned	released	unavailable
Haiku 5.5	imcs21	test	10332057	symptom_251	10332057	0.0006969000000000001	3.9495309160556644	not_mentioned		not_mentioned	correct	ok	not_mentioned	released	unavailable
Haiku 5.5	imcs21	test	10332057	symptom_252	10332057	0.0006969000000000001	3.9495309160556644	not_mentioned		not_mentioned	correct	ok	not_mentioned	released	unavailable
Haiku 5.5	imcs21	test	10332057	symptom_253	10332057	0.0006969000000000001	3.9495309160556644	not_mentioned		not_mentioned	correct	ok	not_mentioned	released	unavailable
Haiku 5.5	imcs21	test	10332057	symptom_254	10332057	0.0006969000000000001	3.9495309160556644	not_mentioned		not_mentioned	correct	ok	not_mentioned	released	unavailable
Haiku 5.5	imcs21	test	10332057	symptom_255	10332057	0.0006969000000000001	3.9495309160556644	not_mentioned		not_mentioned	correct	ok	not_mentioned	released	unavailable
Haiku 5.5	imcs21	test	10332057	symptom_256	10332057	0.0006969000000000001	3.9495309160556644	not_mentioned		not_mentioned	correct	ok	not_mentioned	released	unavailable
Haiku 5.5	imcs21	test	10332057	symptom_257	10332057	0.0006969000000000001	3.9495309160556644	not_mentioned		not_mentioned	correct	ok	not_mentioned	released	unavailable
Haiku 5.5	imcs21	test	10332057	symptom_258	10332057	0.0006969000000000001	3.9495309160556644	not_mentioned		not_mentioned	correct	ok	not_mentioned	released	unavailable
Haiku 5.5	imcs21	test	10332057	symptom_259	10332057	0.0006969000000000001	3.9495309160556644	not_mentioned		not_mentioned	correct	ok	not_mentioned	released	unavailable
Haiku 5.5	imcs21	test	10332057	symptom_260	10332057	0.0006969000000000001	3.9495309160556644	not_mentioned		not_mentioned	correct	ok	not_mentioned	released	unavailable
Haiku 5.5	imcs21	test	10332057	symptom_261	10332057	0.0006969000000000001	3.9495309160556644	not_mentioned		not_mentioned	correct	ok	not_mentioned	released	unavailable
Haiku 5.5	imcs21	test	10332057	symptom_262	10332057	0.0006969000000000001	3.9495309160556644	not_mentioned		not_mentioned	correct	ok	not_mentioned	released	unavailable
Haiku 5.5	imcs21	test	10332057	symptom_263	10332057	0.0006969000000000001	3.9495309160556644	not_mentioned		not_mentioned	correct	ok	not_mentioned	released	unavailable
Haiku 5.5	imcs21	test	10332057	symptom_264	10332057	0.0006969000000000001	3.9495309160556644	not_mentioned		not_mentioned	correct	ok	not_mentioned	released	unavailable
Haiku 5.5	imcs21	test	10332057	symptom_265	10332057	0.0006969000000000001	3.9495309160556644	not_mentioned		not_mentioned	correct	ok	not_mentioned	released	unavailable
Haiku 5.5	imcs21	test	10332057	symptom_266	10332057	0.0006969000000000001	3.9495309160556644	not_mentioned		not_mentioned	correct	ok	not_mentioned	released	unavailable
Haiku 5.5	imcs21	test	10332057	symptom_267	10332057	0.0006969000000000001	3.9495309160556644	not_mentioned		not_mentioned	correct	ok	not_mentioned	released	unavailable
Haiku 5.5	imcs21	test	10332057	symptom_268	10332057	0.0006969000000000001	3.9495309160556644	not_mentioned		not_mentioned	correct	ok	not_mentioned	released	unavailable
Haiku 5.5	imcs21	test	10332057	symptom_269	10332057	0.0006969000000000001	3.9495309160556644	not_mentioned		not_mentioned	correct	ok	not_mentioned	released	unavailable
Haiku 5.5	imcs21	test	10332057	symptom_270	10332057	0.0006969000000000001	3.9495309160556644	not_mentioned		not_mentioned	correct	ok	not_mentioned	released	unavailable
Haiku 5.5	imcs21	test	10332057	symptom_271	10332057	0.0006969000000000001	3.9495309160556644	not_mentioned		not_mentioned	correct	ok	not_mentioned	released	unavailable
Haiku 5.5	imcs21	test	10332057	symptom_272	10332057	0.0006969000000000001	3.9495309160556644	not_mentioned		not_mentioned	correct	ok	not_mentioned	released	unavailable
Haiku 5.5	imcs21	test	10332057	symptom_273	10332057	0.0006969000000000001	3.9495309160556644	not_mentioned		not_mentioned	correct	ok	not_mentioned	released	unavailable
Haiku 5.5	imcs21	test	10332057	symptom_274	10332057	0.0006969000000000001	3.9495309160556644	not_mentioned		not_mentioned	correct	ok	not_mentioned	released	unavailable
Haiku 5.5	imcs21	test	10332057	symptom_275	10332057	0.0006969000000000001	3.9495309160556644	not_mentioned		not_mentioned	correct	ok	not_mentioned	released	unavailable
Haiku 5.5	imcs21	test	10332057	symptom_276	10332057	0.0006969000000000001	3.9495309160556644	not_mentioned		not_mentioned	correct	ok	not_mentioned	released	unavailable
Haiku 5.5	imcs21	test	10332057	symptom_277	10332057	0.0006969000000000001	3.9495309160556644	not_mentioned		not_mentioned	correct	ok	not_mentioned	released	unavailable
Haiku 5.5	imcs21	test	10332057	symptom_278	10332057	0.0006969000000000001	3.9495309160556644	not_mentioned		not_mentioned	correct	ok	not_mentioned	released	unavailable
Haiku 5.5	imcs21	test	10332057	symptom_279	10332057	0.0006969000000000001	3.9495309160556644	not_mentioned		not_mentioned	correct	ok	not_mentioned	released	unavailable
Haiku 5.5	imcs21	test	10332057	symptom_280	10332057	0.0006969000000000001	3.9495309160556644	not_mentioned		not_mentioned	correct	ok	not_mentioned	released	unavailable
Haiku 5.5	imcs21	test	10332057	symptom_281	10332057	0.0006969000000000001	3.9495309160556644	not_mentioned		not_mentioned	correct	ok	not_mentioned	released	unavailable
Haiku 5.5	imcs21	test	10332057	symptom_282	10332057	0.0006969000000000001	3.9495309160556644	not_mentioned		not_mentioned	correct	ok	not_mentioned	released	unavailable
Haiku 5.5	imcs21	test	10332057	symptom_283	10332057	0.0006969000000000001	3.9495309160556644	not_mentioned		not_mentioned	correct	ok	not_mentioned	released	unavailable
Haiku 5.5	imcs21	test	10332057	symptom_284	10332057	0.0006969000000000001	3.9495309160556644	not_mentioned		not_mentioned	correct	ok	not_mentioned	released	unavailable
Haiku 5.5	imcs21	test	10332057	symptom_285	10332057	0.0006969000000000001	3.9495309160556644	not_mentioned		not_mentioned	correct	ok	not_mentioned	released	unavailable
Haiku 5.5	imcs21	test	10332057	symptom_286	10332057	0.0006969000000000001	3.9495309160556644	not_mentioned		not_mentioned	correct	ok	not_mentioned	released	unavailable
Haiku 5.5	imcs21	test	10332057	symptom_287	10332057	0.0006969000000000001	3.9495309160556644	not_mentioned		not_mentioned	correct	ok	not_mentioned	released	unavailable
Haiku 5.5	imcs21	test	10332057	symptom_288	10332057	0.0006969000000000001	3.9495309160556644	not_mentioned		not_mentioned	correct	ok	not_mentioned	released	unavailable
Haiku 5.5	imcs21	test	10332057	symptom_289	10332057	0.0006969000000000001	3.9495309160556644	not_mentioned		not_mentioned	correct	ok	not_mentioned	released	unavailable
Haiku 5.5	imcs21	test	10332057	symptom_290	10332057	0.0006969000000000001	3.9495309160556644	not_mentioned		not_mentioned	correct	ok	not_mentioned	released	unavailable
Haiku 5.5	imcs21	test	10332057	symptom_291	10332057	0.0006969000000000001	3.9495309160556644	not_mentioned		not_mentioned	correct	ok	not_mentioned	released	unavailable
Haiku 5.5	imcs21	test	10332057	symptom_292	10332057	0.0006969000000000001	3.9495309160556644	not_mentioned		not_mentioned	correct	ok	not_mentioned	released	unavailable
Haiku 5.5	imcs21	test	10332057	symptom_293	10332057	0.0006969000000000001	3.9495309160556644	not_mentioned		not_mentioned	correct	ok	not_mentioned	released	unavailable
Haiku 5.5	imcs21	test	10332057	symptom_294	10332057	0.0006969000000000001	3.9495309160556644	not_mentioned		not_mentioned	correct	ok	not_mentioned	released	unavailable
Haiku 5.5	imcs21	test	10332057	symptom_295	10332057	0.0006969000000000001	3.9495309160556644	not_mentioned		not_mentioned	correct	ok	not_mentioned	released	unavailable
Haiku 5.5	imcs21	test	10332057	symptom_296	10332057	0.0006969000000000001	3.9495309160556644	not_mentioned		not_mentioned	correct	ok	not_mentioned	released	unavailable
Haiku 5.5	imcs21	test	10332057	symptom_297	10332057	0.0006969000000000001	3.9495309160556644	not_mentioned		not_mentioned	correct	ok	not_mentioned	released	unavailable
Haiku 5.5	imcs21	test	10332057	symptom_298	10332057	0.0006969000000000001	3.9495309160556644	not_mentioned		not_mentioned	correct	ok	not_mentioned	released	unavailable
Haiku 5.5	imcs21	test	10332057	symptom_299	10332057	0.0006969000000000001	3.9495309160556644	not_mentioned		not_mentioned	correct	ok	not_mentioned	released	unavailable
Haiku 5.5	imcs21	test	10332057	symptom_300	10332057	0.0006969000000000001	3.9495309160556644	not_mentioned		not_mentioned	correct	ok	not_mentioned	released	unavailable
Haiku 5.5	imcs21	test	10332057	symptom_301	10332057	0.0006969000000000001	3.9495309160556644	not_mentioned		not_mentioned	correct	ok	not_mentioned	released	unavailable
Haiku 5.5	imcs21	test	10332057	symptom_302	10332057	0.0006969000000000001	3.9495309160556644	not_mentioned		not_mentioned	correct	ok	not_mentioned	released	unavailable
Haiku 5.5	imcs21	test	10332057	symptom_303	10332057	0.0006969000000000001	3.9495309160556644	not_mentioned		not_mentioned	correct	ok	not_mentioned	released	unavailable
Haiku 5.5	imcs21	test	10332057	symptom_304	10332057	0.0006969000000000001	3.9495309160556644	not_mentioned		not_mentioned	correct	ok	not_mentioned	released	unavailable
Haiku 5.5	imcs21	test	10332057	symptom_305	10332057	0.0006969000000000001	3.9495309160556644	not_mentioned		not_mentioned	correct	ok	not_mentioned	released	unavailable
Haiku 5.5	imcs21	test	10332057	symptom_306	10332057	0.0006969000000000001	3.9495309160556644	not_mentioned		not_mentioned	correct	ok	not_mentioned	released	unavailable
Haiku 5.5	imcs21	test	10332057	symptom_307	10332057	0.0006969000000000001	3.9495309160556644	not_mentioned		not_mentioned	correct	ok	not_mentioned	released	unavailable
Haiku 5.5	imcs21	test	10332057	symptom_308	10332057	0.0006969000000000001	3.9495309160556644	not_mentioned		not_mentioned	correct	ok	not_mentioned	released	unavailable
Haiku 5.5	imcs21	test	10332057	symptom_309	10332057	0.0006969000000000001	3.9495309160556644	not_mentioned		not_mentioned	correct	ok	not_mentioned	released	unavailable
Haiku 5.5	imcs21	test	10332057	symptom_310	10332057	0.0006969000000000001	3.9495309160556644	not_mentioned		not_mentioned	correct	ok	not_mentioned	released	unavailable
Haiku 5.5	imcs21	test	10332057	symptom_311	10332057	0.0006969000000000001	3.9495309160556644	not_mentioned		not_mentioned	correct	ok	not_mentioned	released	unavailable
Haiku 5.5	imcs21	test	10332057	symptom_312	10332057	0.0006969000000000001	3.9495309160556644	not_mentioned		not_mentioned	correct	ok	not_mentioned	released	unavailable
Haiku 5.5	imcs21	test	10332057	symptom_313	10332057	0.0006969000000000001	3.9495309160556644	not_mentioned		not_mentioned	correct	ok	not_mentioned	released	unavailable
Haiku 5.5	imcs21	test	10332057	symptom_314	10332057	0.0006969000000000001	3.9495309160556644	not_mentioned		not_mentioned	correct	ok	not_mentioned	released	unavailable
Haiku 5.5	imcs21	test	10332057	symptom_315	10332057	0.0006969000000000001	3.9495309160556644	not_mentioned		not_mentioned	correct	ok	not_mentioned	released	unavailable
Haiku 5.5	imcs21	test	10332057	symptom_316	10332057	0.0006969000000000001	3.9495309160556644	not_mentioned		not_mentioned	correct	ok	not_mentioned	released	unavailable
Haiku 5.5	imcs21	test	10332057	symptom_317	10332057	0.0006969000000000001	3.9495309160556644	not_mentioned		not_mentioned	correct	ok	not_mentioned	released	unavailable
Haiku 5.5	imcs21	test	10332057	symptom_318	10332057	0.0006969000000000001	3.9495309160556644	not_mentioned		not_mentioned	correct	ok	not_mentioned	released	unavailable
Haiku 5.5	imcs21	test	10332057	symptom_319	10332057	0.0006969000000000001	3.9495309160556644	not_mentioned		not_mentioned	correct	ok	not_mentioned	released	unavailable
Haiku 5.5	imcs21	test	10332057	symptom_320	10332057	0.0006969000000000001	3.9495309160556644	not_mentioned		not_mentioned	correct	ok	not_mentioned	released	unavailable
Haiku 5.5	imcs21	test	10332057	symptom_321	10332057	0.0006969000000000001	3.9495309160556644	not_mentioned		not_mentioned	correct	ok	not_mentioned	released	unavailable
Haiku 5.5	imcs21	test	10332057	symptom_322	10332057	0.0006969000000000001	3.9495309160556644	not_mentioned		not_mentioned	correct	ok	not_mentioned	released	unavailable
Haiku 5.5	imcs21	test	10332057	symptom_323	10332057	0.0006969000000000001	3.9495309160556644	not_mentioned		not_mentioned	correct	ok	not_mentioned	released	unavailable
Haiku 5.5	imcs21	test	10332057	symptom_324	10332057	0.0006969000000000001	3.9495309160556644	not_mentioned		not_mentioned	correct	ok	not_mentioned	released	unavailable
Haiku 5.5	imcs21	test	10332057	symptom_325	10332057	0.0006969000000000001	3.9495309160556644	not_mentioned		not_mentioned	correct	ok	not_mentioned	released	unavailable
Haiku 5.5	imcs21	test	10332057	symptom_326	10332057	0.0006969000000000001	3.9495309160556644	not_mentioned		not_mentioned	correct	ok	not_mentioned	released	unavailable
Haiku 5.5	imcs21	test	10332057	symptom_327	10332057	0.0006969000000000001	3.9495309160556644	not_mentioned		not_mentioned	correct	ok	not_mentioned	released	unavailable
Haiku 5.5	imcs21	test	10332057	symptom_328	10332057	0.0006969000000000001	3.9495309160556644	not_mentioned		not_mentioned	correct	ok	not_mentioned	released	unavailable
Haiku 5.5	imcs21	test	10332057	symptom_329	10332057	0.0006969000000000001	3.9495309160556644	not_mentioned		not_mentioned	correct	ok	not_mentioned	released	unavailable
Haiku 5.5	imcs21	test	10332057	symptom_330	10332057	0.0006969000000000001	3.9495309160556644	not_mentioned		not_mentioned	correct	ok	not_mentioned	released	unavailable
Haiku 5.5	imcs21	test	10332456	symptom_000	10332456	0.0010397	5.782136125024408	not_mentioned		not_mentioned	correct	ok	not_mentioned	released	unavailable
Haiku 5.5	imcs21	test	10332456	symptom_001	10332456	0.0010397	5.782136125024408	positive	0.95	positive	correct	ok	positive	released	reported_percentage
Haiku 5.5	imcs21	test	10332456	symptom_002	10332456	0.0010397	5.782136125024408	uncertain	0.6	positive	incorrect	ok	positive	released	reported_percentage
Haiku 5.5	imcs21	test	10332456	symptom_003	10332456	0.0010397	5.782136125024408	positive	0.95	positive	correct	ok	positive	released	reported_percentage
Haiku 5.5	imcs21	test	10332456	symptom_004	10332456	0.0010397	5.782136125024408	negative	0.85	negative	correct	ok	negative	released	reported_percentage
Haiku 5.5	imcs21	test	10332456	symptom_005	10332456	0.0010397	5.782136125024408	not_mentioned		not_mentioned	correct	ok	not_mentioned	released	unavailable
Haiku 5.5	imcs21	test	10332456	symptom_006	10332456	0.0010397	5.782136125024408	uncertain	0.4	uncertain	correct	ok	uncertain	released	reported_percentage
Haiku 5.5	imcs21	test	10332456	symptom_007	10332456	0.0010397	5.782136125024408	not_mentioned		not_mentioned	correct	ok	not_mentioned	released	unavailable
Haiku 5.5	imcs21	test	10332456	symptom_008	10332456	0.0010397	5.782136125024408	not_mentioned		not_mentioned	correct	ok	not_mentioned	released	unavailable
Haiku 5.5	imcs21	test	10332456	symptom_009	10332456	0.0010397	5.782136125024408	not_mentioned		not_mentioned	correct	ok	not_mentioned	released	unavailable
Haiku 5.5	imcs21	test	10332456	symptom_010	10332456	0.0010397	5.782136125024408	positive	0.7	positive	correct	ok	positive	released	reported_percentage
Haiku 5.5	imcs21	test	10332456	symptom_011	10332456	0.0010397	5.782136125024408	not_mentioned		not_mentioned	correct	ok	not_mentioned	released	unavailable
Haiku 5.5	imcs21	test	10332456	symptom_012	10332456	0.0010397	5.782136125024408	not_mentioned		not_mentioned	correct	ok	not_mentioned	released	unavailable
Haiku 5.5	imcs21	test	10332456	symptom_013	10332456	0.0010397	5.782136125024408	not_mentioned		not_mentioned	correct	ok	not_mentioned	released	unavailable
Haiku 5.5	imcs21	test	10332456	symptom_014	10332456	0.0010397	5.782136125024408	uncertain	0.5	uncertain	correct	ok	uncertain	released	reported_percentage
Haiku 5.5	imcs21	test	10332456	symptom_015	10332456	0.0010397	5.782136125024408	not_mentioned		not_mentioned	correct	ok	not_mentioned	released	unavailable
Haiku 5.5	imcs21	test	10332456	symptom_016	10332456	0.0010397	5.782136125024408	not_mentioned		not_mentioned	correct	ok	not_mentioned	released	unavailable
Haiku 5.5	imcs21	test	10332456	symptom_017	10332456	0.0010397	5.782136125024408	not_mentioned		not_mentioned	correct	ok	not_mentioned	released	unavailable
Haiku 5.5	imcs21	test	10332456	symptom_018	10332456	0.0010397	5.782136125024408	not_mentioned		not_mentioned	correct	ok	not_mentioned	released	unavailable
Haiku 5.5	imcs21	test	10332456	symptom_019	10332456	0.0010397	5.782136125024408	not_mentioned		not_mentioned	correct	ok	not_mentioned	released	unavailable
Haiku 5.5	imcs21	test	10332456	symptom_020	10332456	0.0010397	5.782136125024408	uncertain	0.35	not_mentioned	incorrect	ok	not_mentioned	released	reported_percentage
Haiku 5.5	imcs21	test	10332456	symptom_021	10332456	0.0010397	5.782136125024408	not_mentioned		not_mentioned	correct	ok	not_mentioned	released	unavailable
Haiku 5.5	imcs21	test	10332456	symptom_022	10332456	0.0010397	5.782136125024408	uncertain	0.65	uncertain	correct	ok	uncertain	released	reported_percentage
Haiku 5.5	imcs21	test	10332456	symptom_023	10332456	0.0010397	5.782136125024408	not_mentioned		not_mentioned	correct	ok	not_mentioned	released	unavailable
Haiku 5.5	imcs21	test	10332456	symptom_024	10332456	0.0010397	5.782136125024408	not_mentioned		not_mentioned	correct	ok	not_mentioned	released	unavailable
Haiku 5.5	imcs21	test	10332456	symptom_025	10332456	0.0010397	5.782136125024408	not_mentioned		not_mentioned	correct	ok	not_mentioned	released	unavailable
Haiku 5.5	imcs21	test	10332456	symptom_026	10332456	0.0010397	5.782136125024408	not_mentioned		not_mentioned	correct	ok	not_mentioned	released	unavailable
Haiku 5.5	imcs21	test	10332456	symptom_027	10332456	0.0010397	5.782136125024408	not_mentioned		not_mentioned	correct	ok	not_mentioned	released	unavailable
Haiku 5.5	imcs21	test	10332456	symptom_028	10332456	0.0010397	5.782136125024408	not_mentioned		positive	incorrect	ok	positive	released	unavailable
Haiku 5.5	imcs21	test	10332456	symptom_029	10332456	0.0010397	5.782136125024408	not_mentioned		not_mentioned	correct	ok	not_mentioned	released	unavailable
Haiku 5.5	imcs21	test	10332456	symptom_030	10332456	0.0010397	5.782136125024408	not_mentioned		not_mentioned	correct	ok	not_mentioned	released	unavailable
Haiku 5.5	imcs21	test	10332456	symptom_031	10332456	0.0010397	5.782136125024408	not_mentioned		not_mentioned	correct	ok	not_mentioned	released	unavailable
Haiku 5.5	imcs21	test	10332456	symptom_032	10332456	0.0010397	5.782136125024408	not_mentioned		not_mentioned	correct	ok	not_mentioned	released	unavailable
Haiku 5.5	imcs21	test	10332456	symptom_033	10332456	0.0010397	5.782136125024408	not_mentioned		not_mentioned	correct	ok	not_mentioned	released	unavailable
Haiku 5.5	imcs21	test	10332456	symptom_034	10332456	0.0010397	5.782136125024408	positive	0.9	positive	correct	ok	positive	released	reported_percentage
Haiku 5.5	imcs21	test	10332456	symptom_035	10332456	0.0010397	5.782136125024408	not_mentioned		not_mentioned	correct	ok	not_mentioned	released	unavailable
Haiku 5.5	imcs21	test	10332456	symptom_036	10332456	0.0010397	5.782136125024408	not_mentioned		not_mentioned	correct	ok	not_mentioned	released	unavailable
Haiku 5.5	imcs21	test	10332456	symptom_037	10332456	0.0010397	5.782136125024408	not_mentioned		not_mentioned	correct	ok	not_mentioned	released	unavailable
Haiku 5.5	imcs21	test	10332456	symptom_038	10332456	0.0010397	5.782136125024408	not_mentioned		not_mentioned	correct	ok	not_mentioned	released	unavailable
Haiku 5.5	imcs21	test	10332456	symptom_039	10332456	0.0010397	5.782136125024408	not_mentioned		not_mentioned	correct	ok	not_mentioned	released	unavailable
Haiku 5.5	imcs21	test	10332456	symptom_040	10332456	0.0010397	5.782136125024408	not_mentioned		not_mentioned	correct	ok	not_mentioned	released	unavailable
Haiku 5.5	imcs21	test	10332456	symptom_041	10332456	0.0010397	5.782136125024408	not_mentioned		not_mentioned	correct	ok	not_mentioned	released	unavailable
Haiku 5.5	imcs21	test	10332456	symptom_042	10332456	0.0010397	5.782136125024408	not_mentioned		not_mentioned	correct	ok	not_mentioned	released	unavailable
Haiku 5.5	imcs21	test	10332456	symptom_043	10332456	0.0010397	5.782136125024408	not_mentioned		not_mentioned	correct	ok	not_mentioned	released	unavailable
Haiku 5.5	imcs21	test	10332456	symptom_044	10332456	0.0010397	5.782136125024408	not_mentioned		not_mentioned	correct	ok	not_mentioned	released	unavailable
Haiku 5.5	imcs21	test	10332456	symptom_045	10332456	0.0010397	5.782136125024408	positive	0.85	positive	correct	ok	positive	released	reported_percentage
Haiku 5.5	imcs21	test	10332456	symptom_046	10332456	0.0010397	5.782136125024408	not_mentioned		not_mentioned	correct	ok	not_mentioned	released	unavailable
Haiku 5.5	imcs21	test	10332456	symptom_047	10332456	0.0010397	5.782136125024408	not_mentioned		not_mentioned	correct	ok	not_mentioned	released	unavailable
Haiku 5.5	imcs21	test	10332456	symptom_048	10332456	0.0010397	5.782136125024408	not_mentioned		not_mentioned	correct	ok	not_mentioned	released	unavailable
Haiku 5.5	imcs21	test	10332456	symptom_049	10332456	0.0010397	5.782136125024408	positive	0.85	positive	correct	ok	positive	released	reported_percentage
Haiku 5.5	imcs21	test	10332456	symptom_050	10332456	0.0010397	5.782136125024408	not_mentioned		not_mentioned	correct	ok	not_mentioned	released	unavailable
Haiku 5.5	imcs21	test	10332456	symptom_051	10332456	0.0010397	5.782136125024408	not_mentioned		not_mentioned	correct	ok	not_mentioned	released	unavailable
Haiku 5.5	imcs21	test	10332456	symptom_052	10332456	0.0010397	5.782136125024408	not_mentioned		not_mentioned	correct	ok	not_mentioned	released	unavailable
Haiku 5.5	imcs21	test	10332456	symptom_053	10332456	0.0010397	5.782136125024408	not_mentioned		not_mentioned	correct	ok	not_mentioned	released	unavailable
Haiku 5.5	imcs21	test	10332456	symptom_054	10332456	0.0010397	5.782136125024408	not_mentioned		not_mentioned	correct	ok	not_mentioned	released	unavailable
Haiku 5.5	imcs21	test	10332456	symptom_055	10332456	0.0010397	5.782136125024408	not_mentioned		not_mentioned	correct	ok	not_mentioned	released	unavailable
Haiku 5.5	imcs21	test	10332456	symptom_056	10332456	0.0010397	5.782136125024408	not_mentioned		not_mentioned	correct	ok	not_mentioned	released	unavailable
Haiku 5.5	imcs21	test	10332456	symptom_057	10332456	0.0010397	5.782136125024408	not_mentioned		not_mentioned	correct	ok	not_mentioned	released	unavailable
Haiku 5.5	imcs21	test	10332456	symptom_058	10332456	0.0010397	5.782136125024408	uncertain	0.5	not_mentioned	incorrect	ok	not_mentioned	released	reported_percentage
Haiku 5.5	imcs21	test	10332456	symptom_059	10332456	0.0010397	5.782136125024408	not_mentioned		not_mentioned	correct	ok	not_mentioned	released	unavailable
Haiku 5.5	imcs21	test	10332456	symptom_060	10332456	0.0010397	5.782136125024408	not_mentioned		not_mentioned	correct	ok	not_mentioned	released	unavailable
Haiku 5.5	imcs21	test	10332456	symptom_061	10332456	0.0010397	5.782136125024408	not_mentioned		not_mentioned	correct	ok	not_mentioned	released	unavailable
Haiku 5.5	imcs21	test	10332456	symptom_062	10332456	0.0010397	5.782136125024408	not_mentioned		not_mentioned	correct	ok	not_mentioned	released	unavailable
Haiku 5.5	imcs21	test	10332456	symptom_063	10332456	0.0010397	5.782136125024408	not_mentioned		not_mentioned	correct	ok	not_mentioned	released	unavailable
Haiku 5.5	imcs21	test	10332456	symptom_064	10332456	0.0010397	5.782136125024408	not_mentioned		not_mentioned	correct	ok	not_mentioned	released	unavailable
Haiku 5.5	imcs21	test	10332456	symptom_065	10332456	0.0010397	5.782136125024408	not_mentioned		not_mentioned	correct	ok	not_mentioned	released	unavailable
Haiku 5.5	imcs21	test	10332456	symptom_066	10332456	0.0010397	5.782136125024408	not_mentioned		not_mentioned	correct	ok	not_mentioned	released	unavailable
Haiku 5.5	imcs21	test	10332456	symptom_067	10332456	0.0010397	5.782136125024408	not_mentioned		not_mentioned	correct	ok	not_mentioned	released	unavailable
Haiku 5.5	imcs21	test	10332456	symptom_068	10332456	0.0010397	5.782136125024408	not_mentioned		not_mentioned	correct	ok	not_mentioned	released	unavailable
Haiku 5.5	imcs21	test	10332456	symptom_069	10332456	0.0010397	5.782136125024408	not_mentioned		not_mentioned	correct	ok	not_mentioned	released	unavailable
Haiku 5.5	imcs21	test	10332456	symptom_070	10332456	0.0010397	5.782136125024408	not_mentioned		not_mentioned	correct	ok	not_mentioned	released	unavailable
Haiku 5.5	imcs21	test	10332456	symptom_071	10332456	0.0010397	5.782136125024408	not_mentioned		not_mentioned	correct	ok	not_mentioned	released	unavailable
Haiku 5.5	imcs21	test	10332456	symptom_072	10332456	0.0010397	5.782136125024408	not_mentioned		not_mentioned	correct	ok	not_mentioned	released	unavailable
Haiku 5.5	imcs21	test	10332456	symptom_073	10332456	0.0010397	5.782136125024408	not_mentioned		not_mentioned	correct	ok	not_mentioned	released	unavailable
Haiku 5.5	imcs21	test	10332456	symptom_074	10332456	0.0010397	5.782136125024408	not_mentioned		not_mentioned	correct	ok	not_mentioned	released	unavailable
Haiku 5.5	imcs21	test	10332456	symptom_075	10332456	0.0010397	5.782136125024408	not_mentioned		not_mentioned	correct	ok	not_mentioned	released	unavailable
Haiku 5.5	imcs21	test	10332456	symptom_076	10332456	0.0010397	5.782136125024408	not_mentioned		not_mentioned	correct	ok	not_mentioned	released	unavailable
Haiku 5.5	imcs21	test	10332456	symptom_077	10332456	0.0010397	5.782136125024408	uncertain	0.55	not_mentioned	incorrect	ok	not_mentioned	released	reported_percentage
Haiku 5.5	imcs21	test	10332456	symptom_078	10332456	0.0010397	5.782136125024408	not_mentioned		not_mentioned	correct	ok	not_mentioned	released	unavailable
Haiku 5.5	imcs21	test	10332456	symptom_079	10332456	0.0010397	5.782136125024408	not_mentioned		not_mentioned	correct	ok	not_mentioned	released	unavailable
Haiku 5.5	imcs21	test	10332456	symptom_080	10332456	0.0010397	5.782136125024408	not_mentioned		not_mentioned	correct	ok	not_mentioned	released	unavailable
Haiku 5.5	imcs21	test	10332456	symptom_081	10332456	0.0010397	5.782136125024408	not_mentioned		not_mentioned	correct	ok	not_mentioned	released	unavailable
Haiku 5.5	imcs21	test	10332456	symptom_082	10332456	0.0010397	5.782136125024408	not_mentioned		not_mentioned	correct	ok	not_mentioned	released	unavailable
Haiku 5.5	imcs21	test	10332456	symptom_083	10332456	0.0010397	5.782136125024408	not_mentioned		not_mentioned	correct	ok	not_mentioned	released	unavailable
Haiku 5.5	imcs21	test	10332456	symptom_084	10332456	0.0010397	5.782136125024408	not_mentioned		not_mentioned	correct	ok	not_mentioned	released	unavailable
Haiku 5.5	imcs21	test	10332456	symptom_085	10332456	0.0010397	5.782136125024408	not_mentioned		not_mentioned	correct	ok	not_mentioned	released	unavailable
Haiku 5.5	imcs21	test	10332456	symptom_086	10332456	0.0010397	5.782136125024408	not_mentioned		not_mentioned	correct	ok	not_mentioned	released	unavailable
Haiku 5.5	imcs21	test	10332456	symptom_087	10332456	0.0010397	5.782136125024408	not_mentioned		not_mentioned	correct	ok	not_mentioned	released	unavailable
Haiku 5.5	imcs21	test	10332456	symptom_088	10332456	0.0010397	5.782136125024408	not_mentioned		not_mentioned	correct	ok	not_mentioned	released	unavailable
Haiku 5.5	imcs21	test	10332456	symptom_089	10332456	0.0010397	5.782136125024408	not_mentioned		not_mentioned	correct	ok	not_mentioned	released	unavailable
Haiku 5.5	imcs21	test	10332456	symptom_090	10332456	0.0010397	5.782136125024408	not_mentioned		not_mentioned	correct	ok	not_mentioned	released	unavailable
Haiku 5.5	imcs21	test	10332456	symptom_091	10332456	0.0010397	5.782136125024408	not_mentioned		not_mentioned	correct	ok	not_mentioned	released	unavailable
Haiku 5.5	imcs21	test	10332456	symptom_092	10332456	0.0010397	5.782136125024408	not_mentioned		not_mentioned	correct	ok	not_mentioned	released	unavailable
Haiku 5.5	imcs21	test	10332456	symptom_093	10332456	0.0010397	5.782136125024408	not_mentioned		not_mentioned	correct	ok	not_mentioned	released	unavailable
Haiku 5.5	imcs21	test	10332456	symptom_094	10332456	0.0010397	5.782136125024408	not_mentioned		not_mentioned	correct	ok	not_mentioned	released	unavailable
Haiku 5.5	imcs21	test	10332456	symptom_095	10332456	0.0010397	5.782136125024408	uncertain	0.5	uncertain	correct	ok	uncertain	released	reported_percentage
Haiku 5.5	imcs21	test	10332456	symptom_096	10332456	0.0010397	5.782136125024408	not_mentioned		not_mentioned	correct	ok	not_mentioned	released	unavailable
Haiku 5.5	imcs21	test	10332456	symptom_097	10332456	0.0010397	5.782136125024408	not_mentioned		not_mentioned	correct	ok	not_mentioned	released	unavailable
Haiku 5.5	imcs21	test	10332456	symptom_098	10332456	0.0010397	5.782136125024408	not_mentioned		not_mentioned	correct	ok	not_mentioned	released	unavailable
Haiku 5.5	imcs21	test	10332456	symptom_099	10332456	0.0010397	5.782136125024408	not_mentioned		not_mentioned	correct	ok	not_mentioned	released	unavailable
Haiku 5.5	imcs21	test	10332456	symptom_100	10332456	0.0010397	5.782136125024408	not_mentioned		not_mentioned	correct	ok	not_mentioned	released	unavailable
Haiku 5.5	imcs21	test	10332456	symptom_101	10332456	0.0010397	5.782136125024408	not_mentioned		not_mentioned	correct	ok	not_mentioned	released	unavailable
Haiku 5.5	imcs21	test	10332456	symptom_102	10332456	0.0010397	5.782136125024408	not_mentioned		not_mentioned	correct	ok	not_mentioned	released	unavailable
Haiku 5.5	imcs21	test	10332456	symptom_103	10332456	0.0010397	5.782136125024408	not_mentioned		not_mentioned	correct	ok	not_mentioned	released	unavailable
Haiku 5.5	imcs21	test	10332456	symptom_104	10332456	0.0010397	5.782136125024408	not_mentioned		not_mentioned	correct	ok	not_mentioned	released	unavailable
Haiku 5.5	imcs21	test	10332456	symptom_105	10332456	0.0010397	5.782136125024408	not_mentioned		not_mentioned	correct	ok	not_mentioned	released	unavailable
Haiku 5.5	imcs21	test	10332456	symptom_106	10332456	0.0010397	5.782136125024408	not_mentioned		not_mentioned	correct	ok	not_mentioned	released	unavailable
Haiku 5.5	imcs21	test	10332456	symptom_107	10332456	0.0010397	5.782136125024408	not_mentioned		not_mentioned	correct	ok	not_mentioned	released	unavailable
Haiku 5.5	imcs21	test	10332456	symptom_108	10332456	0.0010397	5.782136125024408	not_mentioned		not_mentioned	correct	ok	not_mentioned	released	unavailable
Haiku 5.5	imcs21	test	10332456	symptom_109	10332456	0.0010397	5.782136125024408	not_mentioned		not_mentioned	correct	ok	not_mentioned	released	unavailable
Haiku 5.5	imcs21	test	10332456	symptom_110	10332456	0.0010397	5.782136125024408	not_mentioned		not_mentioned	correct	ok	not_mentioned	released	unavailable
Haiku 5.5	imcs21	test	10332456	symptom_111	10332456	0.0010397	5.782136125024408	not_mentioned		not_mentioned	correct	ok	not_mentioned	released	unavailable
Haiku 5.5	imcs21	test	10332456	symptom_112	10332456	0.0010397	5.782136125024408	not_mentioned		not_mentioned	correct	ok	not_mentioned	released	unavailable
Haiku 5.5	imcs21	test	10332456	symptom_113	10332456	0.0010397	5.782136125024408	not_mentioned		not_mentioned	correct	ok	not_mentioned	released	unavailable
Haiku 5.5	imcs21	test	10332456	symptom_114	10332456	0.0010397	5.782136125024408	not_mentioned		not_mentioned	correct	ok	not_mentioned	released	unavailable
Haiku 5.5	imcs21	test	10332456	symptom_115	10332456	0.0010397	5.782136125024408	not_mentioned		not_mentioned	correct	ok	not_mentioned	released	unavailable
Haiku 5.5	imcs21	test	10332456	symptom_116	10332456	0.0010397	5.782136125024408	not_mentioned		not_mentioned	correct	ok	not_mentioned	released	unavailable
Haiku 5.5	imcs21	test	10332456	symptom_117	10332456	0.0010397	5.782136125024408	not_mentioned		not_mentioned	correct	ok	not_mentioned	released	unavailable
Haiku 5.5	imcs21	test	10332456	symptom_118	10332456	0.0010397	5.782136125024408	not_mentioned		not_mentioned	correct	ok	not_mentioned	released	unavailable
Haiku 5.5	imcs21	test	10332456	symptom_119	10332456	0.0010397	5.782136125024408	not_mentioned		not_mentioned	correct	ok	not_mentioned	released	unavailable
Haiku 5.5	imcs21	test	10332456	symptom_120	10332456	0.0010397	5.782136125024408	not_mentioned		not_mentioned	correct	ok	not_mentioned	released	unavailable
Haiku 5.5	imcs21	test	10332456	symptom_121	10332456	0.0010397	5.782136125024408	not_mentioned		not_mentioned	correct	ok	not_mentioned	released	unavailable
Haiku 5.5	imcs21	test	10332456	symptom_122	10332456	0.0010397	5.782136125024408	not_mentioned		not_mentioned	correct	ok	not_mentioned	released	unavailable
Haiku 5.5	imcs21	test	10332456	symptom_123	10332456	0.0010397	5.782136125024408	not_mentioned		not_mentioned	correct	ok	not_mentioned	released	unavailable
Haiku 5.5	imcs21	test	10332456	symptom_124	10332456	0.0010397	5.782136125024408	not_mentioned		not_mentioned	correct	ok	not_mentioned	released	unavailable
Haiku 5.5	imcs21	test	10332456	symptom_125	10332456	0.0010397	5.782136125024408	not_mentioned		not_mentioned	correct	ok	not_mentioned	released	unavailable
Haiku 5.5	imcs21	test	10332456	symptom_126	10332456	0.0010397	5.782136125024408	not_mentioned		not_mentioned	correct	ok	not_mentioned	released	unavailable
Haiku 5.5	imcs21	test	10332456	symptom_127	10332456	0.0010397	5.782136125024408	not_mentioned		not_mentioned	correct	ok	not_mentioned	released	unavailable
Haiku 5.5	imcs21	test	10332456	symptom_128	10332456	0.0010397	5.782136125024408	not_mentioned		not_mentioned	correct	ok	not_mentioned	released	unavailable
Haiku 5.5	imcs21	test	10332456	symptom_129	10332456	0.0010397	5.782136125024408	not_mentioned		not_mentioned	correct	ok	not_mentioned	released	unavailable
Haiku 5.5	imcs21	test	10332456	symptom_130	10332456	0.0010397	5.782136125024408	not_mentioned		not_mentioned	correct	ok	not_mentioned	released	unavailable
Haiku 5.5	imcs21	test	10332456	symptom_131	10332456	0.0010397	5.782136125024408	not_mentioned		not_mentioned	correct	ok	not_mentioned	released	unavailable
Haiku 5.5	imcs21	test	10332456	symptom_132	10332456	0.0010397	5.782136125024408	not_mentioned		not_mentioned	correct	ok	not_mentioned	released	unavailable
Haiku 5.5	imcs21	test	10332456	symptom_133	10332456	0.0010397	5.782136125024408	not_mentioned		not_mentioned	correct	ok	not_mentioned	released	unavailable
Haiku 5.5	imcs21	test	10332456	symptom_134	10332456	0.0010397	5.782136125024408	not_mentioned		not_mentioned	correct	ok	not_mentioned	released	unavailable
Haiku 5.5	imcs21	test	10332456	symptom_135	10332456	0.0010397	5.782136125024408	not_mentioned		not_mentioned	correct	ok	not_mentioned	released	unavailable
Haiku 5.5	imcs21	test	10332456	symptom_136	10332456	0.0010397	5.782136125024408	not_mentioned		not_mentioned	correct	ok	not_mentioned	released	unavailable
Haiku 5.5	imcs21	test	10332456	symptom_137	10332456	0.0010397	5.782136125024408	not_mentioned		not_mentioned	correct	ok	not_mentioned	released	unavailable
Haiku 5.5	imcs21	test	10332456	symptom_138	10332456	0.0010397	5.782136125024408	not_mentioned		not_mentioned	correct	ok	not_mentioned	released	unavailable
Haiku 5.5	imcs21	test	10332456	symptom_139	10332456	0.0010397	5.782136125024408	not_mentioned		not_mentioned	correct	ok	not_mentioned	released	unavailable
Haiku 5.5	imcs21	test	10332456	symptom_140	10332456	0.0010397	5.782136125024408	not_mentioned		not_mentioned	correct	ok	not_mentioned	released	unavailable
Haiku 5.5	imcs21	test	10332456	symptom_141	10332456	0.0010397	5.782136125024408	not_mentioned		not_mentioned	correct	ok	not_mentioned	released	unavailable
Haiku 5.5	imcs21	test	10332456	symptom_142	10332456	0.0010397	5.782136125024408	not_mentioned		not_mentioned	correct	ok	not_mentioned	released	unavailable
Haiku 5.5	imcs21	test	10332456	symptom_143	10332456	0.0010397	5.782136125024408	not_mentioned		not_mentioned	correct	ok	not_mentioned	released	unavailable
Haiku 5.5	imcs21	test	10332456	symptom_144	10332456	0.0010397	5.782136125024408	not_mentioned		not_mentioned	correct	ok	not_mentioned	released	unavailable
Haiku 5.5	imcs21	test	10332456	symptom_145	10332456	0.0010397	5.782136125024408	not_mentioned		not_mentioned	correct	ok	not_mentioned	released	unavailable
Haiku 5.5	imcs21	test	10332456	symptom_146	10332456	0.0010397	5.782136125024408	not_mentioned		not_mentioned	correct	ok	not_mentioned	released	unavailable
Haiku 5.5	imcs21	test	10332456	symptom_147	10332456	0.0010397	5.782136125024408	not_mentioned		not_mentioned	correct	ok	not_mentioned	released	unavailable
Haiku 5.5	imcs21	test	10332456	symptom_148	10332456	0.0010397	5.782136125024408	not_mentioned		not_mentioned	correct	ok	not_mentioned	released	unavailable
Haiku 5.5	imcs21	test	10332456	symptom_149	10332456	0.0010397	5.782136125024408	not_mentioned		not_mentioned	correct	ok	not_mentioned	released	unavailable
Haiku 5.5	imcs21	test	10332456	symptom_150	10332456	0.0010397	5.782136125024408	not_mentioned		not_mentioned	correct	ok	not_mentioned	released	unavailable
Haiku 5.5	imcs21	test	10332456	symptom_151	10332456	0.0010397	5.782136125024408	not_mentioned		not_mentioned	correct	ok	not_mentioned	released	unavailable
Haiku 5.5	imcs21	test	10332456	symptom_152	10332456	0.0010397	5.782136125024408	not_mentioned		not_mentioned	correct	ok	not_mentioned	released	unavailable
Haiku 5.5	imcs21	test	10332456	symptom_153	10332456	0.0010397	5.782136125024408	not_mentioned		not_mentioned	correct	ok	not_mentioned	released	unavailable
Haiku 5.5	imcs21	test	10332456	symptom_154	10332456	0.0010397	5.782136125024408	not_mentioned		not_mentioned	correct	ok	not_mentioned	released	unavailable
Haiku 5.5	imcs21	test	10332456	symptom_155	10332456	0.0010397	5.782136125024408	not_mentioned		not_mentioned	correct	ok	not_mentioned	released	unavailable
Haiku 5.5	imcs21	test	10332456	symptom_156	10332456	0.0010397	5.782136125024408	not_mentioned		not_mentioned	correct	ok	not_mentioned	released	unavailable
Haiku 5.5	imcs21	test	10332456	symptom_157	10332456	0.0010397	5.782136125024408	not_mentioned		not_mentioned	correct	ok	not_mentioned	released	unavailable
Haiku 5.5	imcs21	test	10332456	symptom_158	10332456	0.0010397	5.782136125024408	not_mentioned		not_mentioned	correct	ok	not_mentioned	released	unavailable
Haiku 5.5	imcs21	test	10332456	symptom_159	10332456	0.0010397	5.782136125024408	not_mentioned		not_mentioned	correct	ok	not_mentioned	released	unavailable
Haiku 5.5	imcs21	test	10332456	symptom_160	10332456	0.0010397	5.782136125024408	not_mentioned		not_mentioned	correct	ok	not_mentioned	released	unavailable
Haiku 5.5	imcs21	test	10332456	symptom_161	10332456	0.0010397	5.782136125024408	not_mentioned		not_mentioned	correct	ok	not_mentioned	released	unavailable
Haiku 5.5	imcs21	test	10332456	symptom_162	10332456	0.0010397	5.782136125024408	not_mentioned		not_mentioned	correct	ok	not_mentioned	released	unavailable
Haiku 5.5	imcs21	test	10332456	symptom_163	10332456	0.0010397	5.782136125024408	not_mentioned		not_mentioned	correct	ok	not_mentioned	released	unavailable
Haiku 5.5	imcs21	test	10332456	symptom_164	10332456	0.0010397	5.782136125024408	not_mentioned		not_mentioned	correct	ok	not_mentioned	released	unavailable
Haiku 5.5	imcs21	test	10332456	symptom_165	10332456	0.0010397	5.782136125024408	not_mentioned		not_mentioned	correct	ok	not_mentioned	released	unavailable
Haiku 5.5	imcs21	test	10332456	symptom_166	10332456	0.0010397	5.782136125024408	not_mentioned		not_mentioned	correct	ok	not_mentioned	released	unavailable
Haiku 5.5	imcs21	test	10332456	symptom_167	10332456	0.0010397	5.782136125024408	not_mentioned		not_mentioned	correct	ok	not_mentioned	released	unavailable
Haiku 5.5	imcs21	test	10332456	symptom_168	10332456	0.0010397	5.782136125024408	not_mentioned		not_mentioned	correct	ok	not_mentioned	released	unavailable
Haiku 5.5	imcs21	test	10332456	symptom_169	10332456	0.0010397	5.782136125024408	not_mentioned		not_mentioned	correct	ok	not_mentioned	released	unavailable
Haiku 5.5	imcs21	test	10332456	symptom_170	10332456	0.0010397	5.782136125024408	not_mentioned		not_mentioned	correct	ok	not_mentioned	released	unavailable
Haiku 5.5	imcs21	test	10332456	symptom_171	10332456	0.0010397	5.782136125024408	not_mentioned		not_mentioned	correct	ok	not_mentioned	released	unavailable
Haiku 5.5	imcs21	test	10332456	symptom_172	10332456	0.0010397	5.782136125024408	not_mentioned		not_mentioned	correct	ok	not_mentioned	released	unavailable
Haiku 5.5	imcs21	test	10332456	symptom_173	10332456	0.0010397	5.782136125024408	not_mentioned		not_mentioned	correct	ok	not_mentioned	released	unavailable
Haiku 5.5	imcs21	test	10332456	symptom_174	10332456	0.0010397	5.782136125024408	not_mentioned		not_mentioned	correct	ok	not_mentioned	released	unavailable
Haiku 5.5	imcs21	test	10332456	symptom_175	10332456	0.0010397	5.782136125024408	not_mentioned		not_mentioned	correct	ok	not_mentioned	released	unavailable
Haiku 5.5	imcs21	test	10332456	symptom_176	10332456	0.0010397	5.782136125024408	not_mentioned		not_mentioned	correct	ok	not_mentioned	released	unavailable
Haiku 5.5	imcs21	test	10332456	symptom_177	10332456	0.0010397	5.782136125024408	not_mentioned		not_mentioned	correct	ok	not_mentioned	released	unavailable
Haiku 5.5	imcs21	test	10332456	symptom_178	10332456	0.0010397	5.782136125024408	not_mentioned		not_mentioned	correct	ok	not_mentioned	released	unavailable
Haiku 5.5	imcs21	test	10332456	symptom_179	10332456	0.0010397	5.782136125024408	not_mentioned		not_mentioned	correct	ok	not_mentioned	released	unavailable
Haiku 5.5	imcs21	test	10332456	symptom_180	10332456	0.0010397	5.782136125024408	not_mentioned		not_mentioned	correct	ok	not_mentioned	released	unavailable
Haiku 5.5	imcs21	test	10332456	symptom_181	10332456	0.0010397	5.782136125024408	not_mentioned		not_mentioned	correct	ok	not_mentioned	released	unavailable
Haiku 5.5	imcs21	test	10332456	symptom_182	10332456	0.0010397	5.782136125024408	not_mentioned		not_mentioned	correct	ok	not_mentioned	released	unavailable
Haiku 5.5	imcs21	test	10332456	symptom_183	10332456	0.0010397	5.782136125024408	not_mentioned		not_mentioned	correct	ok	not_mentioned	released	unavailable
Haiku 5.5	imcs21	test	10332456	symptom_184	10332456	0.0010397	5.782136125024408	not_mentioned		not_mentioned	correct	ok	not_mentioned	released	unavailable
Haiku 5.5	imcs21	test	10332456	symptom_185	10332456	0.0010397	5.782136125024408	not_mentioned		not_mentioned	correct	ok	not_mentioned	released	unavailable
Haiku 5.5	imcs21	test	10332456	symptom_186	10332456	0.0010397	5.782136125024408	not_mentioned		not_mentioned	correct	ok	not_mentioned	released	unavailable
Haiku 5.5	imcs21	test	10332456	symptom_187	10332456	0.0010397	5.782136125024408	not_mentioned		not_mentioned	correct	ok	not_mentioned	released	unavailable
Haiku 5.5	imcs21	test	10332456	symptom_188	10332456	0.0010397	5.782136125024408	not_mentioned		not_mentioned	correct	ok	not_mentioned	released	unavailable
Haiku 5.5	imcs21	test	10332456	symptom_189	10332456	0.0010397	5.782136125024408	not_mentioned		not_mentioned	correct	ok	not_mentioned	released	unavailable
Haiku 5.5	imcs21	test	10332456	symptom_190	10332456	0.0010397	5.782136125024408	not_mentioned		not_mentioned	correct	ok	not_mentioned	released	unavailable
Haiku 5.5	imcs21	test	10332456	symptom_191	10332456	0.0010397	5.782136125024408	not_mentioned		not_mentioned	correct	ok	not_mentioned	released	unavailable
Haiku 5.5	imcs21	test	10332456	symptom_192	10332456	0.0010397	5.782136125024408	not_mentioned		not_mentioned	correct	ok	not_mentioned	released	unavailable
Haiku 5.5	imcs21	test	10332456	symptom_193	10332456	0.0010397	5.782136125024408	not_mentioned		not_mentioned	correct	ok	not_mentioned	released	unavailable
Haiku 5.5	imcs21	test	10332456	symptom_194	10332456	0.0010397	5.782136125024408	not_mentioned		not_mentioned	correct	ok	not_mentioned	released	unavailable
Haiku 5.5	imcs21	test	10332456	symptom_195	10332456	0.0010397	5.782136125024408	not_mentioned		not_mentioned	correct	ok	not_mentioned	released	unavailable
Haiku 5.5	imcs21	test	10332456	symptom_196	10332456	0.0010397	5.782136125024408	not_mentioned		not_mentioned	correct	ok	not_mentioned	released	unavailable
Haiku 5.5	imcs21	test	10332456	symptom_197	10332456	0.0010397	5.782136125024408	not_mentioned		not_mentioned	correct	ok	not_mentioned	released	unavailable
Haiku 5.5	imcs21	test	10332456	symptom_198	10332456	0.0010397	5.782136125024408	not_mentioned		not_mentioned	correct	ok	not_mentioned	released	unavailable
Haiku 5.5	imcs21	test	10332456	symptom_199	10332456	0.0010397	5.782136125024408	not_mentioned		not_mentioned	correct	ok	not_mentioned	released	unavailable
Haiku 5.5	imcs21	test	10332456	symptom_200	10332456	0.0010397	5.782136125024408	not_mentioned		not_mentioned	correct	ok	not_mentioned	released	unavailable
Haiku 5.5	imcs21	test	10332456	symptom_201	10332456	0.0010397	5.782136125024408	not_mentioned		not_mentioned	correct	ok	not_mentioned	released	unavailable
Haiku 5.5	imcs21	test	10332456	symptom_202	10332456	0.0010397	5.782136125024408	not_mentioned		not_mentioned	correct	ok	not_mentioned	released	unavailable
Haiku 5.5	imcs21	test	10332456	symptom_203	10332456	0.0010397	5.782136125024408	not_mentioned		not_mentioned	correct	ok	not_mentioned	released	unavailable
Haiku 5.5	imcs21	test	10332456	symptom_204	10332456	0.0010397	5.782136125024408	not_mentioned		not_mentioned	correct	ok	not_mentioned	released	unavailable
Haiku 5.5	imcs21	test	10332456	symptom_205	10332456	0.0010397	5.782136125024408	not_mentioned		not_mentioned	correct	ok	not_mentioned	released	unavailable
Haiku 5.5	imcs21	test	10332456	symptom_206	10332456	0.0010397	5.782136125024408	not_mentioned		not_mentioned	correct	ok	not_mentioned	released	unavailable
Haiku 5.5	imcs21	test	10332456	symptom_207	10332456	0.0010397	5.782136125024408	not_mentioned		not_mentioned	correct	ok	not_mentioned	released	unavailable
Haiku 5.5	imcs21	test	10332456	symptom_208	10332456	0.0010397	5.782136125024408	not_mentioned		not_mentioned	correct	ok	not_mentioned	released	unavailable
Haiku 5.5	imcs21	test	10332456	symptom_209	10332456	0.0010397	5.782136125024408	not_mentioned		not_mentioned	correct	ok	not_mentioned	released	unavailable
Haiku 5.5	imcs21	test	10332456	symptom_210	10332456	0.0010397	5.782136125024408	not_mentioned		not_mentioned	correct	ok	not_mentioned	released	unavailable
Haiku 5.5	imcs21	test	10332456	symptom_211	10332456	0.0010397	5.782136125024408	not_mentioned		not_mentioned	correct	ok	not_mentioned	released	unavailable
Haiku 5.5	imcs21	test	10332456	symptom_212	10332456	0.0010397	5.782136125024408	not_mentioned		not_mentioned	correct	ok	not_mentioned	released	unavailable
Haiku 5.5	imcs21	test	10332456	symptom_213	10332456	0.0010397	5.782136125024408	not_mentioned		not_mentioned	correct	ok	not_mentioned	released	unavailable
Haiku 5.5	imcs21	test	10332456	symptom_214	10332456	0.0010397	5.782136125024408	not_mentioned		not_mentioned	correct	ok	not_mentioned	released	unavailable
Haiku 5.5	imcs21	test	10332456	symptom_215	10332456	0.0010397	5.782136125024408	not_mentioned		not_mentioned	correct	ok	not_mentioned	released	unavailable
Haiku 5.5	imcs21	test	10332456	symptom_216	10332456	0.0010397	5.782136125024408	not_mentioned		not_mentioned	correct	ok	not_mentioned	released	unavailable
Haiku 5.5	imcs21	test	10332456	symptom_217	10332456	0.0010397	5.782136125024408	not_mentioned		not_mentioned	correct	ok	not_mentioned	released	unavailable
Haiku 5.5	imcs21	test	10332456	symptom_218	10332456	0.0010397	5.782136125024408	not_mentioned		not_mentioned	correct	ok	not_mentioned	released	unavailable
Haiku 5.5	imcs21	test	10332456	symptom_219	10332456	0.0010397	5.782136125024408	not_mentioned		not_mentioned	correct	ok	not_mentioned	released	unavailable
Haiku 5.5	imcs21	test	10332456	symptom_220	10332456	0.0010397	5.782136125024408	not_mentioned		not_mentioned	correct	ok	not_mentioned	released	unavailable
Haiku 5.5	imcs21	test	10332456	symptom_221	10332456	0.0010397	5.782136125024408	not_mentioned		not_mentioned	correct	ok	not_mentioned	released	unavailable
Haiku 5.5	imcs21	test	10332456	symptom_222	10332456	0.0010397	5.782136125024408	not_mentioned		not_mentioned	correct	ok	not_mentioned	released	unavailable
Haiku 5.5	imcs21	test	10332456	symptom_223	10332456	0.0010397	5.782136125024408	not_mentioned		not_mentioned	correct	ok	not_mentioned	released	unavailable
Haiku 5.5	imcs21	test	10332456	symptom_224	10332456	0.0010397	5.782136125024408	not_mentioned		not_mentioned	correct	ok	not_mentioned	released	unavailable
Haiku 5.5	imcs21	test	10332456	symptom_225	10332456	0.0010397	5.782136125024408	not_mentioned		not_mentioned	correct	ok	not_mentioned	released	unavailable
Haiku 5.5	imcs21	test	10332456	symptom_226	10332456	0.0010397	5.782136125024408	not_mentioned		not_mentioned	correct	ok	not_mentioned	released	unavailable
Haiku 5.5	imcs21	test	10332456	symptom_227	10332456	0.0010397	5.782136125024408	not_mentioned		not_mentioned	correct	ok	not_mentioned	released	unavailable
Haiku 5.5	imcs21	test	10332456	symptom_228	10332456	0.0010397	5.782136125024408	not_mentioned		not_mentioned	correct	ok	not_mentioned	released	unavailable
Haiku 5.5	imcs21	test	10332456	symptom_229	10332456	0.0010397	5.782136125024408	not_mentioned		not_mentioned	correct	ok	not_mentioned	released	unavailable
Haiku 5.5	imcs21	test	10332456	symptom_230	10332456	0.0010397	5.782136125024408	not_mentioned		not_mentioned	correct	ok	not_mentioned	released	unavailable
Haiku 5.5	imcs21	test	10332456	symptom_231	10332456	0.0010397	5.782136125024408	not_mentioned		not_mentioned	correct	ok	not_mentioned	released	unavailable
Haiku 5.5	imcs21	test	10332456	symptom_232	10332456	0.0010397	5.782136125024408	not_mentioned		not_mentioned	correct	ok	not_mentioned	released	unavailable
Haiku 5.5	imcs21	test	10332456	symptom_233	10332456	0.0010397	5.782136125024408	not_mentioned		not_mentioned	correct	ok	not_mentioned	released	unavailable
Haiku 5.5	imcs21	test	10332456	symptom_234	10332456	0.0010397	5.782136125024408	not_mentioned		not_mentioned	correct	ok	not_mentioned	released	unavailable
Haiku 5.5	imcs21	test	10332456	symptom_235	10332456	0.0010397	5.782136125024408	not_mentioned		not_mentioned	correct	ok	not_mentioned	released	unavailable
Haiku 5.5	imcs21	test	10332456	symptom_236	10332456	0.0010397	5.782136125024408	not_mentioned		not_mentioned	correct	ok	not_mentioned	released	unavailable
Haiku 5.5	imcs21	test	10332456	symptom_237	10332456	0.0010397	5.782136125024408	not_mentioned		not_mentioned	correct	ok	not_mentioned	released	unavailable
Haiku 5.5	imcs21	test	10332456	symptom_238	10332456	0.0010397	5.782136125024408	not_mentioned		not_mentioned	correct	ok	not_mentioned	released	unavailable
Haiku 5.5	imcs21	test	10332456	symptom_239	10332456	0.0010397	5.782136125024408	not_mentioned		not_mentioned	correct	ok	not_mentioned	released	unavailable
Haiku 5.5	imcs21	test	10332456	symptom_240	10332456	0.0010397	5.782136125024408	not_mentioned		not_mentioned	correct	ok	not_mentioned	released	unavailable
Haiku 5.5	imcs21	test	10332456	symptom_241	10332456	0.0010397	5.782136125024408	not_mentioned		not_mentioned	correct	ok	not_mentioned	released	unavailable
Haiku 5.5	imcs21	test	10332456	symptom_242	10332456	0.0010397	5.782136125024408	not_mentioned		not_mentioned	correct	ok	not_mentioned	released	unavailable
Haiku 5.5	imcs21	test	10332456	symptom_243	10332456	0.0010397	5.782136125024408	not_mentioned		not_mentioned	correct	ok	not_mentioned	released	unavailable
Haiku 5.5	imcs21	test	10332456	symptom_244	10332456	0.0010397	5.782136125024408	not_mentioned		not_mentioned	correct	ok	not_mentioned	released	unavailable
Haiku 5.5	imcs21	test	10332456	symptom_245	10332456	0.0010397	5.782136125024408	not_mentioned		not_mentioned	correct	ok	not_mentioned	released	unavailable
Haiku 5.5	imcs21	test	10332456	symptom_246	10332456	0.0010397	5.782136125024408	not_mentioned		not_mentioned	correct	ok	not_mentioned	released	unavailable
Haiku 5.5	imcs21	test	10332456	symptom_247	10332456	0.0010397	5.782136125024408	not_mentioned		not_mentioned	correct	ok	not_mentioned	released	unavailable
Haiku 5.5	imcs21	test	10332456	symptom_248	10332456	0.0010397	5.782136125024408	not_mentioned		not_mentioned	correct	ok	not_mentioned	released	unavailable
Haiku 5.5	imcs21	test	10332456	symptom_249	10332456	0.0010397	5.782136125024408	not_mentioned		not_mentioned	correct	ok	not_mentioned	released	unavailable
Haiku 5.5	imcs21	test	10332456	symptom_250	10332456	0.0010397	5.782136125024408	not_mentioned		not_mentioned	correct	ok	not_mentioned	released	unavailable
Haiku 5.5	imcs21	test	10332456	symptom_251	10332456	0.0010397	5.782136125024408	not_mentioned		not_mentioned	correct	ok	not_mentioned	released	unavailable
Haiku 5.5	imcs21	test	10332456	symptom_252	10332456	0.0010397	5.782136125024408	not_mentioned		not_mentioned	correct	ok	not_mentioned	released	unavailable
Haiku 5.5	imcs21	test	10332456	symptom_253	10332456	0.0010397	5.782136125024408	not_mentioned		not_mentioned	correct	ok	not_mentioned	released	unavailable
Haiku 5.5	imcs21	test	10332456	symptom_254	10332456	0.0010397	5.782136125024408	not_mentioned		not_mentioned	correct	ok	not_mentioned	released	unavailable
Haiku 5.5	imcs21	test	10332456	symptom_255	10332456	0.0010397	5.782136125024408	not_mentioned		not_mentioned	correct	ok	not_mentioned	released	unavailable
Haiku 5.5	imcs21	test	10332456	symptom_256	10332456	0.0010397	5.782136125024408	not_mentioned		not_mentioned	correct	ok	not_mentioned	released	unavailable
Haiku 5.5	imcs21	test	10332456	symptom_257	10332456	0.0010397	5.782136125024408	not_mentioned		not_mentioned	correct	ok	not_mentioned	released	unavailable
Haiku 5.5	imcs21	test	10332456	symptom_258	10332456	0.0010397	5.782136125024408	not_mentioned		not_mentioned	correct	ok	not_mentioned	released	unavailable
Haiku 5.5	imcs21	test	10332456	symptom_259	10332456	0.0010397	5.782136125024408	not_mentioned		not_mentioned	correct	ok	not_mentioned	released	unavailable
Haiku 5.5	imcs21	test	10332456	symptom_260	10332456	0.0010397	5.782136125024408	not_mentioned		not_mentioned	correct	ok	not_mentioned	released	unavailable
Haiku 5.5	imcs21	test	10332456	symptom_261	10332456	0.0010397	5.782136125024408	not_mentioned		not_mentioned	correct	ok	not_mentioned	released	unavailable
Haiku 5.5	imcs21	test	10332456	symptom_262	10332456	0.0010397	5.782136125024408	not_mentioned		not_mentioned	correct	ok	not_mentioned	released	unavailable
Haiku 5.5	imcs21	test	10332456	symptom_263	10332456	0.0010397	5.782136125024408	not_mentioned		not_mentioned	correct	ok	not_mentioned	released	unavailable
Haiku 5.5	imcs21	test	10332456	symptom_264	10332456	0.0010397	5.782136125024408	not_mentioned		not_mentioned	correct	ok	not_mentioned	released	unavailable
Haiku 5.5	imcs21	test	10332456	symptom_265	10332456	0.0010397	5.782136125024408	not_mentioned		not_mentioned	correct	ok	not_mentioned	released	unavailable
Haiku 5.5	imcs21	test	10332456	symptom_266	10332456	0.0010397	5.782136125024408	not_mentioned		not_mentioned	correct	ok	not_mentioned	released	unavailable
Haiku 5.5	imcs21	test	10332456	symptom_267	10332456	0.0010397	5.782136125024408	not_mentioned		not_mentioned	correct	ok	not_mentioned	released	unavailable
Haiku 5.5	imcs21	test	10332456	symptom_268	10332456	0.0010397	5.782136125024408	not_mentioned		not_mentioned	correct	ok	not_mentioned	released	unavailable
Haiku 5.5	imcs21	test	10332456	symptom_269	10332456	0.0010397	5.782136125024408	not_mentioned		not_mentioned	correct	ok	not_mentioned	released	unavailable
Haiku 5.5	imcs21	test	10332456	symptom_270	10332456	0.0010397	5.782136125024408	not_mentioned		not_mentioned	correct	ok	not_mentioned	released	unavailable
Haiku 5.5	imcs21	test	10332456	symptom_271	10332456	0.0010397	5.782136125024408	not_mentioned		not_mentioned	correct	ok	not_mentioned	released	unavailable
Haiku 5.5	imcs21	test	10332456	symptom_272	10332456	0.0010397	5.782136125024408	not_mentioned		not_mentioned	correct	ok	not_mentioned	released	unavailable
Haiku 5.5	imcs21	test	10332456	symptom_273	10332456	0.0010397	5.782136125024408	not_mentioned		not_mentioned	correct	ok	not_mentioned	released	unavailable
Haiku 5.5	imcs21	test	10332456	symptom_274	10332456	0.0010397	5.782136125024408	not_mentioned		not_mentioned	correct	ok	not_mentioned	released	unavailable
Haiku 5.5	imcs21	test	10332456	symptom_275	10332456	0.0010397	5.782136125024408	not_mentioned		not_mentioned	correct	ok	not_mentioned	released	unavailable
Haiku 5.5	imcs21	test	10332456	symptom_276	10332456	0.0010397	5.782136125024408	not_mentioned		not_mentioned	correct	ok	not_mentioned	released	unavailable
Haiku 5.5	imcs21	test	10332456	symptom_277	10332456	0.0010397	5.782136125024408	not_mentioned		not_mentioned	correct	ok	not_mentioned	released	unavailable
Haiku 5.5	imcs21	test	10332456	symptom_278	10332456	0.0010397	5.782136125024408	not_mentioned		not_mentioned	correct	ok	not_mentioned	released	unavailable
Haiku 5.5	imcs21	test	10332456	symptom_279	10332456	0.0010397	5.782136125024408	not_mentioned		not_mentioned	correct	ok	not_mentioned	released	unavailable
Haiku 5.5	imcs21	test	10332456	symptom_280	10332456	0.0010397	5.782136125024408	not_mentioned		not_mentioned	correct	ok	not_mentioned	released	unavailable
Haiku 5.5	imcs21	test	10332456	symptom_281	10332456	0.0010397	5.782136125024408	not_mentioned		not_mentioned	correct	ok	not_mentioned	released	unavailable
Haiku 5.5	imcs21	test	10332456	symptom_282	10332456	0.0010397	5.782136125024408	not_mentioned		not_mentioned	correct	ok	not_mentioned	released	unavailable
Haiku 5.5	imcs21	test	10332456	symptom_283	10332456	0.0010397	5.782136125024408	not_mentioned		not_mentioned	correct	ok	not_mentioned	released	unavailable
Haiku 5.5	imcs21	test	10332456	symptom_284	10332456	0.0010397	5.782136125024408	not_mentioned		not_mentioned	correct	ok	not_mentioned	released	unavailable
Haiku 5.5	imcs21	test	10332456	symptom_285	10332456	0.0010397	5.782136125024408	not_mentioned		not_mentioned	correct	ok	not_mentioned	released	unavailable
Haiku 5.5	imcs21	test	10332456	symptom_286	10332456	0.0010397	5.782136125024408	not_mentioned		not_mentioned	correct	ok	not_mentioned	released	unavailable
Haiku 5.5	imcs21	test	10332456	symptom_287	10332456	0.0010397	5.782136125024408	not_mentioned		not_mentioned	correct	ok	not_mentioned	released	unavailable
Haiku 5.5	imcs21	test	10332456	symptom_288	10332456	0.0010397	5.782136125024408	not_mentioned		not_mentioned	correct	ok	not_mentioned	released	unavailable
Haiku 5.5	imcs21	test	10332456	symptom_289	10332456	0.0010397	5.782136125024408	not_mentioned		not_mentioned	correct	ok	not_mentioned	released	unavailable
Haiku 5.5	imcs21	test	10332456	symptom_290	10332456	0.0010397	5.782136125024408	not_mentioned		not_mentioned	correct	ok	not_mentioned	released	unavailable
Haiku 5.5	imcs21	test	10332456	symptom_291	10332456	0.0010397	5.782136125024408	not_mentioned		not_mentioned	correct	ok	not_mentioned	released	unavailable
Haiku 5.5	imcs21	test	10332456	symptom_292	10332456	0.0010397	5.782136125024408	not_mentioned		not_mentioned	correct	ok	not_mentioned	released	unavailable
Haiku 5.5	imcs21	test	10332456	symptom_293	10332456	0.0010397	5.782136125024408	not_mentioned		not_mentioned	correct	ok	not_mentioned	released	unavailable
Haiku 5.5	imcs21	test	10332456	symptom_294	10332456	0.0010397	5.782136125024408	not_mentioned		not_mentioned	correct	ok	not_mentioned	released	unavailable
Haiku 5.5	imcs21	test	10332456	symptom_295	10332456	0.0010397	5.782136125024408	not_mentioned		not_mentioned	correct	ok	not_mentioned	released	unavailable
Haiku 5.5	imcs21	test	10332456	symptom_296	10332456	0.0010397	5.782136125024408	not_mentioned		not_mentioned	correct	ok	not_mentioned	released	unavailable
Haiku 5.5	imcs21	test	10332456	symptom_297	10332456	0.0010397	5.782136125024408	not_mentioned		not_mentioned	correct	ok	not_mentioned	released	unavailable
Haiku 5.5	imcs21	test	10332456	symptom_298	10332456	0.0010397	5.782136125024408	not_mentioned		not_mentioned	correct	ok	not_mentioned	released	unavailable
Haiku 5.5	imcs21	test	10332456	symptom_299	10332456	0.0010397	5.782136125024408	not_mentioned		not_mentioned	correct	ok	not_mentioned	released	unavailable
Haiku 5.5	imcs21	test	10332456	symptom_300	10332456	0.0010397	5.782136125024408	not_mentioned		not_mentioned	correct	ok	not_mentioned	released	unavailable
Haiku 5.5	imcs21	test	10332456	symptom_301	10332456	0.0010397	5.782136125024408	not_mentioned		not_mentioned	correct	ok	not_mentioned	released	unavailable
Haiku 5.5	imcs21	test	10332456	symptom_302	10332456	0.0010397	5.782136125024408	not_mentioned		not_mentioned	correct	ok	not_mentioned	released	unavailable
Haiku 5.5	imcs21	test	10332456	symptom_303	10332456	0.0010397	5.782136125024408	not_mentioned		not_mentioned	correct	ok	not_mentioned	released	unavailable
Haiku 5.5	imcs21	test	10332456	symptom_304	10332456	0.0010397	5.782136125024408	not_mentioned		not_mentioned	correct	ok	not_mentioned	released	unavailable
Haiku 5.5	imcs21	test	10332456	symptom_305	10332456	0.0010397	5.782136125024408	not_mentioned		not_mentioned	correct	ok	not_mentioned	released	unavailable
Haiku 5.5	imcs21	test	10332456	symptom_306	10332456	0.0010397	5.782136125024408	not_mentioned		not_mentioned	correct	ok	not_mentioned	released	unavailable
Haiku 5.5	imcs21	test	10332456	symptom_307	10332456	0.0010397	5.782136125024408	not_mentioned		not_mentioned	correct	ok	not_mentioned	released	unavailable
Haiku 5.5	imcs21	test	10332456	symptom_308	10332456	0.0010397	5.782136125024408	not_mentioned		not_mentioned	correct	ok	not_mentioned	released	unavailable
Haiku 5.5	imcs21	test	10332456	symptom_309	10332456	0.0010397	5.782136125024408	not_mentioned		not_mentioned	correct	ok	not_mentioned	released	unavailable
Haiku 5.5	imcs21	test	10332456	symptom_310	10332456	0.0010397	5.782136125024408	not_mentioned		not_mentioned	correct	ok	not_mentioned	released	unavailable
Haiku 5.5	imcs21	test	10332456	symptom_311	10332456	0.0010397	5.782136125024408	not_mentioned		not_mentioned	correct	ok	not_mentioned	released	unavailable
Haiku 5.5	imcs21	test	10332456	symptom_312	10332456	0.0010397	5.782136125024408	not_mentioned		not_mentioned	correct	ok	not_mentioned	released	unavailable
Haiku 5.5	imcs21	test	10332456	symptom_313	10332456	0.0010397	5.782136125024408	not_mentioned		not_mentioned	correct	ok	not_mentioned	released	unavailable
Haiku 5.5	imcs21	test	10332456	symptom_314	10332456	0.0010397	5.782136125024408	not_mentioned		not_mentioned	correct	ok	not_mentioned	released	unavailable
Haiku 5.5	imcs21	test	10332456	symptom_315	10332456	0.0010397	5.782136125024408	not_mentioned		not_mentioned	correct	ok	not_mentioned	released	unavailable
Haiku 5.5	imcs21	test	10332456	symptom_316	10332456	0.0010397	5.782136125024408	not_mentioned		not_mentioned	correct	ok	not_mentioned	released	unavailable
Haiku 5.5	imcs21	test	10332456	symptom_317	10332456	0.0010397	5.782136125024408	not_mentioned		not_mentioned	correct	ok	not_mentioned	released	unavailable
Haiku 5.5	imcs21	test	10332456	symptom_318	10332456	0.0010397	5.782136125024408	not_mentioned		not_mentioned	correct	ok	not_mentioned	released	unavailable
Haiku 5.5	imcs21	test	10332456	symptom_319	10332456	0.0010397	5.782136125024408	not_mentioned		not_mentioned	correct	ok	not_mentioned	released	unavailable
Haiku 5.5	imcs21	test	10332456	symptom_320	10332456	0.0010397	5.782136125024408	not_mentioned		not_mentioned	correct	ok	not_mentioned	released	unavailable
Haiku 5.5	imcs21	test	10332456	symptom_321	10332456	0.0010397	5.782136125024408	not_mentioned		not_mentioned	correct	ok	not_mentioned	released	unavailable
Haiku 5.5	imcs21	test	10332456	symptom_322	10332456	0.0010397	5.782136125024408	not_mentioned		not_mentioned	correct	ok	not_mentioned	released	unavailable
Haiku 5.5	imcs21	test	10332456	symptom_323	10332456	0.0010397	5.782136125024408	not_mentioned		not_mentioned	correct	ok	not_mentioned	released	unavailable
Haiku 5.5	imcs21	test	10332456	symptom_324	10332456	0.0010397	5.782136125024408	not_mentioned		not_mentioned	correct	ok	not_mentioned	released	unavailable
Haiku 5.5	imcs21	test	10332456	symptom_325	10332456	0.0010397	5.782136125024408	not_mentioned		not_mentioned	correct	ok	not_mentioned	released	unavailable
Haiku 5.5	imcs21	test	10332456	symptom_326	10332456	0.0010397	5.782136125024408	not_mentioned		not_mentioned	correct	ok	not_mentioned	released	unavailable
Haiku 5.5	imcs21	test	10332456	symptom_327	10332456	0.0010397	5.782136125024408	not_mentioned		not_mentioned	correct	ok	not_mentioned	released	unavailable
Haiku 5.5	imcs21	test	10332456	symptom_328	10332456	0.0010397	5.782136125024408	not_mentioned		not_mentioned	correct	ok	not_mentioned	released	unavailable
Haiku 5.5	imcs21	test	10332456	symptom_329	10332456	0.0010397	5.782136125024408	not_mentioned		not_mentioned	correct	ok	not_mentioned	released	unavailable
Haiku 5.5	imcs21	test	10332456	symptom_330	10332456	0.0010397	5.782136125024408	not_mentioned		not_mentioned	correct	ok	not_mentioned	released	unavailable
Haiku 5.5	imcs21	test	10332602	symptom_000	10332602	0.0007145	3.9684223330114037	positive	0.95	positive	correct	ok	positive	released	reported_percentage
Haiku 5.5	imcs21	test	10332602	symptom_001	10332602	0.0007145	3.9684223330114037	not_mentioned		not_mentioned	correct	ok	not_mentioned	released	unavailable
Haiku 5.5	imcs21	test	10332602	symptom_002	10332602	0.0007145	3.9684223330114037	not_mentioned		uncertain	incorrect	ok	uncertain	released	unavailable
Haiku 5.5	imcs21	test	10332602	symptom_003	10332602	0.0007145	3.9684223330114037	not_mentioned		not_mentioned	correct	ok	not_mentioned	released	unavailable
Haiku 5.5	imcs21	test	10332602	symptom_004	10332602	0.0007145	3.9684223330114037	not_mentioned		not_mentioned	correct	ok	not_mentioned	released	unavailable
Haiku 5.5	imcs21	test	10332602	symptom_005	10332602	0.0007145	3.9684223330114037	not_mentioned		not_mentioned	correct	ok	not_mentioned	released	unavailable
Haiku 5.5	imcs21	test	10332602	symptom_006	10332602	0.0007145	3.9684223330114037	not_mentioned		not_mentioned	correct	ok	not_mentioned	released	unavailable
Haiku 5.5	imcs21	test	10332602	symptom_007	10332602	0.0007145	3.9684223330114037	not_mentioned		not_mentioned	correct	ok	not_mentioned	released	unavailable
Haiku 5.5	imcs21	test	10332602	symptom_008	10332602	0.0007145	3.9684223330114037	not_mentioned		not_mentioned	correct	ok	not_mentioned	released	unavailable
Haiku 5.5	imcs21	test	10332602	symptom_009	10332602	0.0007145	3.9684223330114037	not_mentioned		not_mentioned	correct	ok	not_mentioned	released	unavailable
Haiku 5.5	imcs21	test	10332602	symptom_010	10332602	0.0007145	3.9684223330114037	not_mentioned		not_mentioned	correct	ok	not_mentioned	released	unavailable
Haiku 5.5	imcs21	test	10332602	symptom_011	10332602	0.0007145	3.9684223330114037	uncertain	0.6	uncertain	correct	ok	uncertain	released	reported_percentage
Haiku 5.5	imcs21	test	10332602	symptom_012	10332602	0.0007145	3.9684223330114037	uncertain	0.6	uncertain	correct	ok	uncertain	released	reported_percentage
Haiku 5.5	imcs21	test	10332602	symptom_013	10332602	0.0007145	3.9684223330114037	not_mentioned		not_mentioned	correct	ok	not_mentioned	released	unavailable
Haiku 5.5	imcs21	test	10332602	symptom_014	10332602	0.0007145	3.9684223330114037	not_mentioned		not_mentioned	correct	ok	not_mentioned	released	unavailable
Haiku 5.5	imcs21	test	10332602	symptom_015	10332602	0.0007145	3.9684223330114037	not_mentioned		not_mentioned	correct	ok	not_mentioned	released	unavailable
Haiku 5.5	imcs21	test	10332602	symptom_016	10332602	0.0007145	3.9684223330114037	not_mentioned		not_mentioned	correct	ok	not_mentioned	released	unavailable
Haiku 5.5	imcs21	test	10332602	symptom_017	10332602	0.0007145	3.9684223330114037	not_mentioned		not_mentioned	correct	ok	not_mentioned	released	unavailable
Haiku 5.5	imcs21	test	10332602	symptom_018	10332602	0.0007145	3.9684223330114037	not_mentioned		not_mentioned	correct	ok	not_mentioned	released	unavailable
Haiku 5.5	imcs21	test	10332602	symptom_019	10332602	0.0007145	3.9684223330114037	not_mentioned		not_mentioned	correct	ok	not_mentioned	released	unavailable
Haiku 5.5	imcs21	test	10332602	symptom_020	10332602	0.0007145	3.9684223330114037	not_mentioned		not_mentioned	correct	ok	not_mentioned	released	unavailable
Haiku 5.5	imcs21	test	10332602	symptom_021	10332602	0.0007145	3.9684223330114037	not_mentioned		not_mentioned	correct	ok	not_mentioned	released	unavailable
Haiku 5.5	imcs21	test	10332602	symptom_022	10332602	0.0007145	3.9684223330114037	positive	0.7	uncertain	incorrect	ok	uncertain	released	reported_percentage
Haiku 5.5	imcs21	test	10332602	symptom_023	10332602	0.0007145	3.9684223330114037	not_mentioned		not_mentioned	correct	ok	not_mentioned	released	unavailable
Haiku 5.5	imcs21	test	10332602	symptom_024	10332602	0.0007145	3.9684223330114037	not_mentioned		not_mentioned	correct	ok	not_mentioned	released	unavailable
Haiku 5.5	imcs21	test	10332602	symptom_025	10332602	0.0007145	3.9684223330114037	not_mentioned		not_mentioned	correct	ok	not_mentioned	released	unavailable
Haiku 5.5	imcs21	test	10332602	symptom_026	10332602	0.0007145	3.9684223330114037	not_mentioned		not_mentioned	correct	ok	not_mentioned	released	unavailable
Haiku 5.5	imcs21	test	10332602	symptom_027	10332602	0.0007145	3.9684223330114037	not_mentioned		not_mentioned	correct	ok	not_mentioned	released	unavailable
Haiku 5.5	imcs21	test	10332602	symptom_028	10332602	0.0007145	3.9684223330114037	not_mentioned		not_mentioned	correct	ok	not_mentioned	released	unavailable
Haiku 5.5	imcs21	test	10332602	symptom_029	10332602	0.0007145	3.9684223330114037	not_mentioned		not_mentioned	correct	ok	not_mentioned	released	unavailable
Haiku 5.5	imcs21	test	10332602	symptom_030	10332602	0.0007145	3.9684223330114037	not_mentioned		not_mentioned	correct	ok	not_mentioned	released	unavailable
Haiku 5.5	imcs21	test	10332602	symptom_031	10332602	0.0007145	3.9684223330114037	not_mentioned		not_mentioned	correct	ok	not_mentioned	released	unavailable
Haiku 5.5	imcs21	test	10332602	symptom_032	10332602	0.0007145	3.9684223330114037	not_mentioned		not_mentioned	correct	ok	not_mentioned	released	unavailable
Haiku 5.5	imcs21	test	10332602	symptom_033	10332602	0.0007145	3.9684223330114037	not_mentioned		not_mentioned	correct	ok	not_mentioned	released	unavailable
Haiku 5.5	imcs21	test	10332602	symptom_034	10332602	0.0007145	3.9684223330114037	not_mentioned		not_mentioned	correct	ok	not_mentioned	released	unavailable
Haiku 5.5	imcs21	test	10332602	symptom_035	10332602	0.0007145	3.9684223330114037	not_mentioned		not_mentioned	correct	ok	not_mentioned	released	unavailable
Haiku 5.5	imcs21	test	10332602	symptom_036	10332602	0.0007145	3.9684223330114037	not_mentioned		not_mentioned	correct	ok	not_mentioned	released	unavailable
Haiku 5.5	imcs21	test	10332602	symptom_037	10332602	0.0007145	3.9684223330114037	not_mentioned		not_mentioned	correct	ok	not_mentioned	released	unavailable
Haiku 5.5	imcs21	test	10332602	symptom_038	10332602	0.0007145	3.9684223330114037	not_mentioned		not_mentioned	correct	ok	not_mentioned	released	unavailable
Haiku 5.5	imcs21	test	10332602	symptom_039	10332602	0.0007145	3.9684223330114037	not_mentioned		not_mentioned	correct	ok	not_mentioned	released	unavailable
Haiku 5.5	imcs21	test	10332602	symptom_040	10332602	0.0007145	3.9684223330114037	not_mentioned		not_mentioned	correct	ok	not_mentioned	released	unavailable
Haiku 5.5	imcs21	test	10332602	symptom_041	10332602	0.0007145	3.9684223330114037	not_mentioned		not_mentioned	correct	ok	not_mentioned	released	unavailable
Haiku 5.5	imcs21	test	10332602	symptom_042	10332602	0.0007145	3.9684223330114037	not_mentioned		not_mentioned	correct	ok	not_mentioned	released	unavailable
Haiku 5.5	imcs21	test	10332602	symptom_043	10332602	0.0007145	3.9684223330114037	positive	0.65	not_mentioned	incorrect	ok	not_mentioned	released	reported_percentage
Haiku 5.5	imcs21	test	10332602	symptom_044	10332602	0.0007145	3.9684223330114037	not_mentioned		not_mentioned	correct	ok	not_mentioned	released	unavailable
Haiku 5.5	imcs21	test	10332602	symptom_045	10332602	0.0007145	3.9684223330114037	not_mentioned		not_mentioned	correct	ok	not_mentioned	released	unavailable
Haiku 5.5	imcs21	test	10332602	symptom_046	10332602	0.0007145	3.9684223330114037	not_mentioned		not_mentioned	correct	ok	not_mentioned	released	unavailable
Haiku 5.5	imcs21	test	10332602	symptom_047	10332602	0.0007145	3.9684223330114037	not_mentioned		not_mentioned	correct	ok	not_mentioned	released	unavailable
Haiku 5.5	imcs21	test	10332602	symptom_048	10332602	0.0007145	3.9684223330114037	not_mentioned		not_mentioned	correct	ok	not_mentioned	released	unavailable
Haiku 5.5	imcs21	test	10332602	symptom_049	10332602	0.0007145	3.9684223330114037	not_mentioned		not_mentioned	correct	ok	not_mentioned	released	unavailable
Haiku 5.5	imcs21	test	10332602	symptom_050	10332602	0.0007145	3.9684223330114037	not_mentioned		not_mentioned	correct	ok	not_mentioned	released	unavailable
Haiku 5.5	imcs21	test	10332602	symptom_051	10332602	0.0007145	3.9684223330114037	not_mentioned		not_mentioned	correct	ok	not_mentioned	released	unavailable
Haiku 5.5	imcs21	test	10332602	symptom_052	10332602	0.0007145	3.9684223330114037	not_mentioned		not_mentioned	correct	ok	not_mentioned	released	unavailable
Haiku 5.5	imcs21	test	10332602	symptom_053	10332602	0.0007145	3.9684223330114037	not_mentioned		not_mentioned	correct	ok	not_mentioned	released	unavailable
Haiku 5.5	imcs21	test	10332602	symptom_054	10332602	0.0007145	3.9684223330114037	not_mentioned		not_mentioned	correct	ok	not_mentioned	released	unavailable
Haiku 5.5	imcs21	test	10332602	symptom_055	10332602	0.0007145	3.9684223330114037	not_mentioned		not_mentioned	correct	ok	not_mentioned	released	unavailable
Haiku 5.5	imcs21	test	10332602	symptom_056	10332602	0.0007145	3.9684223330114037	not_mentioned		not_mentioned	correct	ok	not_mentioned	released	unavailable
Haiku 5.5	imcs21	test	10332602	symptom_057	10332602	0.0007145	3.9684223330114037	not_mentioned		not_mentioned	correct	ok	not_mentioned	released	unavailable
Haiku 5.5	imcs21	test	10332602	symptom_058	10332602	0.0007145	3.9684223330114037	not_mentioned		not_mentioned	correct	ok	not_mentioned	released	unavailable
Haiku 5.5	imcs21	test	10332602	symptom_059	10332602	0.0007145	3.9684223330114037	not_mentioned		not_mentioned	correct	ok	not_mentioned	released	unavailable
Haiku 5.5	imcs21	test	10332602	symptom_060	10332602	0.0007145	3.9684223330114037	not_mentioned		not_mentioned	correct	ok	not_mentioned	released	unavailable
Haiku 5.5	imcs21	test	10332602	symptom_061	10332602	0.0007145	3.9684223330114037	not_mentioned		not_mentioned	correct	ok	not_mentioned	released	unavailable
Haiku 5.5	imcs21	test	10332602	symptom_062	10332602	0.0007145	3.9684223330114037	not_mentioned		not_mentioned	correct	ok	not_mentioned	released	unavailable
Haiku 5.5	imcs21	test	10332602	symptom_063	10332602	0.0007145	3.9684223330114037	not_mentioned		not_mentioned	correct	ok	not_mentioned	released	unavailable
Haiku 5.5	imcs21	test	10332602	symptom_064	10332602	0.0007145	3.9684223330114037	not_mentioned		not_mentioned	correct	ok	not_mentioned	released	unavailable
Haiku 5.5	imcs21	test	10332602	symptom_065	10332602	0.0007145	3.9684223330114037	not_mentioned		not_mentioned	correct	ok	not_mentioned	released	unavailable
Haiku 5.5	imcs21	test	10332602	symptom_066	10332602	0.0007145	3.9684223330114037	not_mentioned		not_mentioned	correct	ok	not_mentioned	released	unavailable
Haiku 5.5	imcs21	test	10332602	symptom_067	10332602	0.0007145	3.9684223330114037	not_mentioned		not_mentioned	correct	ok	not_mentioned	released	unavailable
Haiku 5.5	imcs21	test	10332602	symptom_068	10332602	0.0007145	3.9684223330114037	not_mentioned		not_mentioned	correct	ok	not_mentioned	released	unavailable
Haiku 5.5	imcs21	test	10332602	symptom_069	10332602	0.0007145	3.9684223330114037	not_mentioned		not_mentioned	correct	ok	not_mentioned	released	unavailable
Haiku 5.5	imcs21	test	10332602	symptom_070	10332602	0.0007145	3.9684223330114037	not_mentioned		not_mentioned	correct	ok	not_mentioned	released	unavailable
Haiku 5.5	imcs21	test	10332602	symptom_071	10332602	0.0007145	3.9684223330114037	not_mentioned		not_mentioned	correct	ok	not_mentioned	released	unavailable
Haiku 5.5	imcs21	test	10332602	symptom_072	10332602	0.0007145	3.9684223330114037	not_mentioned		not_mentioned	correct	ok	not_mentioned	released	unavailable
Haiku 5.5	imcs21	test	10332602	symptom_073	10332602	0.0007145	3.9684223330114037	not_mentioned		not_mentioned	correct	ok	not_mentioned	released	unavailable
Haiku 5.5	imcs21	test	10332602	symptom_074	10332602	0.0007145	3.9684223330114037	not_mentioned		not_mentioned	correct	ok	not_mentioned	released	unavailable
Haiku 5.5	imcs21	test	10332602	symptom_075	10332602	0.0007145	3.9684223330114037	not_mentioned		not_mentioned	correct	ok	not_mentioned	released	unavailable
Haiku 5.5	imcs21	test	10332602	symptom_076	10332602	0.0007145	3.9684223330114037	not_mentioned		not_mentioned	correct	ok	not_mentioned	released	unavailable
Haiku 5.5	imcs21	test	10332602	symptom_077	10332602	0.0007145	3.9684223330114037	not_mentioned		not_mentioned	correct	ok	not_mentioned	released	unavailable
Haiku 5.5	imcs21	test	10332602	symptom_078	10332602	0.0007145	3.9684223330114037	not_mentioned		not_mentioned	correct	ok	not_mentioned	released	unavailable
Haiku 5.5	imcs21	test	10332602	symptom_079	10332602	0.0007145	3.9684223330114037	not_mentioned		not_mentioned	correct	ok	not_mentioned	released	unavailable
Haiku 5.5	imcs21	test	10332602	symptom_080	10332602	0.0007145	3.9684223330114037	not_mentioned		not_mentioned	correct	ok	not_mentioned	released	unavailable
Haiku 5.5	imcs21	test	10332602	symptom_081	10332602	0.0007145	3.9684223330114037	not_mentioned		not_mentioned	correct	ok	not_mentioned	released	unavailable
Haiku 5.5	imcs21	test	10332602	symptom_082	10332602	0.0007145	3.9684223330114037	not_mentioned		not_mentioned	correct	ok	not_mentioned	released	unavailable
Haiku 5.5	imcs21	test	10332602	symptom_083	10332602	0.0007145	3.9684223330114037	not_mentioned		not_mentioned	correct	ok	not_mentioned	released	unavailable
Haiku 5.5	imcs21	test	10332602	symptom_084	10332602	0.0007145	3.9684223330114037	not_mentioned		not_mentioned	correct	ok	not_mentioned	released	unavailable
Haiku 5.5	imcs21	test	10332602	symptom_085	10332602	0.0007145	3.9684223330114037	not_mentioned		not_mentioned	correct	ok	not_mentioned	released	unavailable
Haiku 5.5	imcs21	test	10332602	symptom_086	10332602	0.0007145	3.9684223330114037	not_mentioned		not_mentioned	correct	ok	not_mentioned	released	unavailable
Haiku 5.5	imcs21	test	10332602	symptom_087	10332602	0.0007145	3.9684223330114037	not_mentioned		not_mentioned	correct	ok	not_mentioned	released	unavailable
Haiku 5.5	imcs21	test	10332602	symptom_088	10332602	0.0007145	3.9684223330114037	not_mentioned		not_mentioned	correct	ok	not_mentioned	released	unavailable
Haiku 5.5	imcs21	test	10332602	symptom_089	10332602	0.0007145	3.9684223330114037	not_mentioned		not_mentioned	correct	ok	not_mentioned	released	unavailable
Haiku 5.5	imcs21	test	10332602	symptom_090	10332602	0.0007145	3.9684223330114037	not_mentioned		not_mentioned	correct	ok	not_mentioned	released	unavailable
Haiku 5.5	imcs21	test	10332602	symptom_091	10332602	0.0007145	3.9684223330114037	not_mentioned		not_mentioned	correct	ok	not_mentioned	released	unavailable
Haiku 5.5	imcs21	test	10332602	symptom_092	10332602	0.0007145	3.9684223330114037	not_mentioned		not_mentioned	correct	ok	not_mentioned	released	unavailable
Haiku 5.5	imcs21	test	10332602	symptom_093	10332602	0.0007145	3.9684223330114037	not_mentioned		not_mentioned	correct	ok	not_mentioned	released	unavailable
Haiku 5.5	imcs21	test	10332602	symptom_094	10332602	0.0007145	3.9684223330114037	not_mentioned		not_mentioned	correct	ok	not_mentioned	released	unavailable
Haiku 5.5	imcs21	test	10332602	symptom_095	10332602	0.0007145	3.9684223330114037	not_mentioned		not_mentioned	correct	ok	not_mentioned	released	unavailable
Haiku 5.5	imcs21	test	10332602	symptom_096	10332602	0.0007145	3.9684223330114037	not_mentioned		not_mentioned	correct	ok	not_mentioned	released	unavailable
Haiku 5.5	imcs21	test	10332602	symptom_097	10332602	0.0007145	3.9684223330114037	not_mentioned		not_mentioned	correct	ok	not_mentioned	released	unavailable
Haiku 5.5	imcs21	test	10332602	symptom_098	10332602	0.0007145	3.9684223330114037	not_mentioned		not_mentioned	correct	ok	not_mentioned	released	unavailable
Haiku 5.5	imcs21	test	10332602	symptom_099	10332602	0.0007145	3.9684223330114037	not_mentioned		not_mentioned	correct	ok	not_mentioned	released	unavailable
Haiku 5.5	imcs21	test	10332602	symptom_100	10332602	0.0007145	3.9684223330114037	not_mentioned		not_mentioned	correct	ok	not_mentioned	released	unavailable
Haiku 5.5	imcs21	test	10332602	symptom_101	10332602	0.0007145	3.9684223330114037	not_mentioned		not_mentioned	correct	ok	not_mentioned	released	unavailable
Haiku 5.5	imcs21	test	10332602	symptom_102	10332602	0.0007145	3.9684223330114037	not_mentioned		not_mentioned	correct	ok	not_mentioned	released	unavailable
Haiku 5.5	imcs21	test	10332602	symptom_103	10332602	0.0007145	3.9684223330114037	not_mentioned		not_mentioned	correct	ok	not_mentioned	released	unavailable
Haiku 5.5	imcs21	test	10332602	symptom_104	10332602	0.0007145	3.9684223330114037	not_mentioned		not_mentioned	correct	ok	not_mentioned	released	unavailable
Haiku 5.5	imcs21	test	10332602	symptom_105	10332602	0.0007145	3.9684223330114037	not_mentioned		not_mentioned	correct	ok	not_mentioned	released	unavailable
Haiku 5.5	imcs21	test	10332602	symptom_106	10332602	0.0007145	3.9684223330114037	not_mentioned		not_mentioned	correct	ok	not_mentioned	released	unavailable
Haiku 5.5	imcs21	test	10332602	symptom_107	10332602	0.0007145	3.9684223330114037	not_mentioned		not_mentioned	correct	ok	not_mentioned	released	unavailable
Haiku 5.5	imcs21	test	10332602	symptom_108	10332602	0.0007145	3.9684223330114037	not_mentioned		not_mentioned	correct	ok	not_mentioned	released	unavailable
Haiku 5.5	imcs21	test	10332602	symptom_109	10332602	0.0007145	3.9684223330114037	not_mentioned		not_mentioned	correct	ok	not_mentioned	released	unavailable
Haiku 5.5	imcs21	test	10332602	symptom_110	10332602	0.0007145	3.9684223330114037	not_mentioned		not_mentioned	correct	ok	not_mentioned	released	unavailable
Haiku 5.5	imcs21	test	10332602	symptom_111	10332602	0.0007145	3.9684223330114037	not_mentioned		not_mentioned	correct	ok	not_mentioned	released	unavailable
Haiku 5.5	imcs21	test	10332602	symptom_112	10332602	0.0007145	3.9684223330114037	not_mentioned		not_mentioned	correct	ok	not_mentioned	released	unavailable
Haiku 5.5	imcs21	test	10332602	symptom_113	10332602	0.0007145	3.9684223330114037	not_mentioned		not_mentioned	correct	ok	not_mentioned	released	unavailable
Haiku 5.5	imcs21	test	10332602	symptom_114	10332602	0.0007145	3.9684223330114037	not_mentioned		not_mentioned	correct	ok	not_mentioned	released	unavailable
Haiku 5.5	imcs21	test	10332602	symptom_115	10332602	0.0007145	3.9684223330114037	not_mentioned		not_mentioned	correct	ok	not_mentioned	released	unavailable
Haiku 5.5	imcs21	test	10332602	symptom_116	10332602	0.0007145	3.9684223330114037	not_mentioned		not_mentioned	correct	ok	not_mentioned	released	unavailable
Haiku 5.5	imcs21	test	10332602	symptom_117	10332602	0.0007145	3.9684223330114037	not_mentioned		not_mentioned	correct	ok	not_mentioned	released	unavailable
Haiku 5.5	imcs21	test	10332602	symptom_118	10332602	0.0007145	3.9684223330114037	not_mentioned		not_mentioned	correct	ok	not_mentioned	released	unavailable
Haiku 5.5	imcs21	test	10332602	symptom_119	10332602	0.0007145	3.9684223330114037	not_mentioned		not_mentioned	correct	ok	not_mentioned	released	unavailable
Haiku 5.5	imcs21	test	10332602	symptom_120	10332602	0.0007145	3.9684223330114037	not_mentioned		not_mentioned	correct	ok	not_mentioned	released	unavailable
Haiku 5.5	imcs21	test	10332602	symptom_121	10332602	0.0007145	3.9684223330114037	not_mentioned		not_mentioned	correct	ok	not_mentioned	released	unavailable
Haiku 5.5	imcs21	test	10332602	symptom_122	10332602	0.0007145	3.9684223330114037	not_mentioned		not_mentioned	correct	ok	not_mentioned	released	unavailable
Haiku 5.5	imcs21	test	10332602	symptom_123	10332602	0.0007145	3.9684223330114037	not_mentioned		not_mentioned	correct	ok	not_mentioned	released	unavailable
Haiku 5.5	imcs21	test	10332602	symptom_124	10332602	0.0007145	3.9684223330114037	not_mentioned		not_mentioned	correct	ok	not_mentioned	released	unavailable
Haiku 5.5	imcs21	test	10332602	symptom_125	10332602	0.0007145	3.9684223330114037	not_mentioned		not_mentioned	correct	ok	not_mentioned	released	unavailable
Haiku 5.5	imcs21	test	10332602	symptom_126	10332602	0.0007145	3.9684223330114037	not_mentioned		not_mentioned	correct	ok	not_mentioned	released	unavailable
Haiku 5.5	imcs21	test	10332602	symptom_127	10332602	0.0007145	3.9684223330114037	not_mentioned		not_mentioned	correct	ok	not_mentioned	released	unavailable
Haiku 5.5	imcs21	test	10332602	symptom_128	10332602	0.0007145	3.9684223330114037	not_mentioned		not_mentioned	correct	ok	not_mentioned	released	unavailable
Haiku 5.5	imcs21	test	10332602	symptom_129	10332602	0.0007145	3.9684223330114037	not_mentioned		not_mentioned	correct	ok	not_mentioned	released	unavailable
Haiku 5.5	imcs21	test	10332602	symptom_130	10332602	0.0007145	3.9684223330114037	not_mentioned		not_mentioned	correct	ok	not_mentioned	released	unavailable
Haiku 5.5	imcs21	test	10332602	symptom_131	10332602	0.0007145	3.9684223330114037	not_mentioned		not_mentioned	correct	ok	not_mentioned	released	unavailable
Haiku 5.5	imcs21	test	10332602	symptom_132	10332602	0.0007145	3.9684223330114037	not_mentioned		not_mentioned	correct	ok	not_mentioned	released	unavailable
Haiku 5.5	imcs21	test	10332602	symptom_133	10332602	0.0007145	3.9684223330114037	not_mentioned		not_mentioned	correct	ok	not_mentioned	released	unavailable
Haiku 5.5	imcs21	test	10332602	symptom_134	10332602	0.0007145	3.9684223330114037	not_mentioned		not_mentioned	correct	ok	not_mentioned	released	unavailable
Haiku 5.5	imcs21	test	10332602	symptom_135	10332602	0.0007145	3.9684223330114037	not_mentioned		not_mentioned	correct	ok	not_mentioned	released	unavailable
Haiku 5.5	imcs21	test	10332602	symptom_136	10332602	0.0007145	3.9684223330114037	not_mentioned		not_mentioned	correct	ok	not_mentioned	released	unavailable
Haiku 5.5	imcs21	test	10332602	symptom_137	10332602	0.0007145	3.9684223330114037	not_mentioned		not_mentioned	correct	ok	not_mentioned	released	unavailable
Haiku 5.5	imcs21	test	10332602	symptom_138	10332602	0.0007145	3.9684223330114037	not_mentioned		not_mentioned	correct	ok	not_mentioned	released	unavailable
Haiku 5.5	imcs21	test	10332602	symptom_139	10332602	0.0007145	3.9684223330114037	not_mentioned		not_mentioned	correct	ok	not_mentioned	released	unavailable
Haiku 5.5	imcs21	test	10332602	symptom_140	10332602	0.0007145	3.9684223330114037	not_mentioned		not_mentioned	correct	ok	not_mentioned	released	unavailable
Haiku 5.5	imcs21	test	10332602	symptom_141	10332602	0.0007145	3.9684223330114037	not_mentioned		not_mentioned	correct	ok	not_mentioned	released	unavailable
Haiku 5.5	imcs21	test	10332602	symptom_142	10332602	0.0007145	3.9684223330114037	not_mentioned		not_mentioned	correct	ok	not_mentioned	released	unavailable
Haiku 5.5	imcs21	test	10332602	symptom_143	10332602	0.0007145	3.9684223330114037	not_mentioned		not_mentioned	correct	ok	not_mentioned	released	unavailable
Haiku 5.5	imcs21	test	10332602	symptom_144	10332602	0.0007145	3.9684223330114037	not_mentioned		not_mentioned	correct	ok	not_mentioned	released	unavailable
Haiku 5.5	imcs21	test	10332602	symptom_145	10332602	0.0007145	3.9684223330114037	not_mentioned		not_mentioned	correct	ok	not_mentioned	released	unavailable
Haiku 5.5	imcs21	test	10332602	symptom_146	10332602	0.0007145	3.9684223330114037	not_mentioned		not_mentioned	correct	ok	not_mentioned	released	unavailable
Haiku 5.5	imcs21	test	10332602	symptom_147	10332602	0.0007145	3.9684223330114037	not_mentioned		not_mentioned	correct	ok	not_mentioned	released	unavailable
Haiku 5.5	imcs21	test	10332602	symptom_148	10332602	0.0007145	3.9684223330114037	not_mentioned		not_mentioned	correct	ok	not_mentioned	released	unavailable
Haiku 5.5	imcs21	test	10332602	symptom_149	10332602	0.0007145	3.9684223330114037	not_mentioned		not_mentioned	correct	ok	not_mentioned	released	unavailable
Haiku 5.5	imcs21	test	10332602	symptom_150	10332602	0.0007145	3.9684223330114037	not_mentioned		not_mentioned	correct	ok	not_mentioned	released	unavailable
Haiku 5.5	imcs21	test	10332602	symptom_151	10332602	0.0007145	3.9684223330114037	not_mentioned		not_mentioned	correct	ok	not_mentioned	released	unavailable
Haiku 5.5	imcs21	test	10332602	symptom_152	10332602	0.0007145	3.9684223330114037	not_mentioned		not_mentioned	correct	ok	not_mentioned	released	unavailable
Haiku 5.5	imcs21	test	10332602	symptom_153	10332602	0.0007145	3.9684223330114037	not_mentioned		not_mentioned	correct	ok	not_mentioned	released	unavailable
Haiku 5.5	imcs21	test	10332602	symptom_154	10332602	0.0007145	3.9684223330114037	not_mentioned		not_mentioned	correct	ok	not_mentioned	released	unavailable
Haiku 5.5	imcs21	test	10332602	symptom_155	10332602	0.0007145	3.9684223330114037	not_mentioned		not_mentioned	correct	ok	not_mentioned	released	unavailable
Haiku 5.5	imcs21	test	10332602	symptom_156	10332602	0.0007145	3.9684223330114037	not_mentioned		not_mentioned	correct	ok	not_mentioned	released	unavailable
Haiku 5.5	imcs21	test	10332602	symptom_157	10332602	0.0007145	3.9684223330114037	not_mentioned		not_mentioned	correct	ok	not_mentioned	released	unavailable
Haiku 5.5	imcs21	test	10332602	symptom_158	10332602	0.0007145	3.9684223330114037	not_mentioned		not_mentioned	correct	ok	not_mentioned	released	unavailable
Haiku 5.5	imcs21	test	10332602	symptom_159	10332602	0.0007145	3.9684223330114037	not_mentioned		not_mentioned	correct	ok	not_mentioned	released	unavailable
Haiku 5.5	imcs21	test	10332602	symptom_160	10332602	0.0007145	3.9684223330114037	not_mentioned		not_mentioned	correct	ok	not_mentioned	released	unavailable
Haiku 5.5	imcs21	test	10332602	symptom_161	10332602	0.0007145	3.9684223330114037	not_mentioned		not_mentioned	correct	ok	not_mentioned	released	unavailable
Haiku 5.5	imcs21	test	10332602	symptom_162	10332602	0.0007145	3.9684223330114037	not_mentioned		not_mentioned	correct	ok	not_mentioned	released	unavailable
Haiku 5.5	imcs21	test	10332602	symptom_163	10332602	0.0007145	3.9684223330114037	not_mentioned		not_mentioned	correct	ok	not_mentioned	released	unavailable
Haiku 5.5	imcs21	test	10332602	symptom_164	10332602	0.0007145	3.9684223330114037	not_mentioned		not_mentioned	correct	ok	not_mentioned	released	unavailable
Haiku 5.5	imcs21	test	10332602	symptom_165	10332602	0.0007145	3.9684223330114037	not_mentioned		not_mentioned	correct	ok	not_mentioned	released	unavailable
Haiku 5.5	imcs21	test	10332602	symptom_166	10332602	0.0007145	3.9684223330114037	not_mentioned		not_mentioned	correct	ok	not_mentioned	released	unavailable
Haiku 5.5	imcs21	test	10332602	symptom_167	10332602	0.0007145	3.9684223330114037	not_mentioned		not_mentioned	correct	ok	not_mentioned	released	unavailable
Haiku 5.5	imcs21	test	10332602	symptom_168	10332602	0.0007145	3.9684223330114037	not_mentioned		not_mentioned	correct	ok	not_mentioned	released	unavailable
Haiku 5.5	imcs21	test	10332602	symptom_169	10332602	0.0007145	3.9684223330114037	not_mentioned		not_mentioned	correct	ok	not_mentioned	released	unavailable
Haiku 5.5	imcs21	test	10332602	symptom_170	10332602	0.0007145	3.9684223330114037	not_mentioned		not_mentioned	correct	ok	not_mentioned	released	unavailable
Haiku 5.5	imcs21	test	10332602	symptom_171	10332602	0.0007145	3.9684223330114037	not_mentioned		not_mentioned	correct	ok	not_mentioned	released	unavailable
Haiku 5.5	imcs21	test	10332602	symptom_172	10332602	0.0007145	3.9684223330114037	not_mentioned		not_mentioned	correct	ok	not_mentioned	released	unavailable
Haiku 5.5	imcs21	test	10332602	symptom_173	10332602	0.0007145	3.9684223330114037	not_mentioned		not_mentioned	correct	ok	not_mentioned	released	unavailable
Haiku 5.5	imcs21	test	10332602	symptom_174	10332602	0.0007145	3.9684223330114037	not_mentioned		not_mentioned	correct	ok	not_mentioned	released	unavailable
Haiku 5.5	imcs21	test	10332602	symptom_175	10332602	0.0007145	3.9684223330114037	not_mentioned		not_mentioned	correct	ok	not_mentioned	released	unavailable
Haiku 5.5	imcs21	test	10332602	symptom_176	10332602	0.0007145	3.9684223330114037	not_mentioned		not_mentioned	correct	ok	not_mentioned	released	unavailable
Haiku 5.5	imcs21	test	10332602	symptom_177	10332602	0.0007145	3.9684223330114037	not_mentioned		not_mentioned	correct	ok	not_mentioned	released	unavailable
Haiku 5.5	imcs21	test	10332602	symptom_178	10332602	0.0007145	3.9684223330114037	not_mentioned		not_mentioned	correct	ok	not_mentioned	released	unavailable
Haiku 5.5	imcs21	test	10332602	symptom_179	10332602	0.0007145	3.9684223330114037	not_mentioned		not_mentioned	correct	ok	not_mentioned	released	unavailable
Haiku 5.5	imcs21	test	10332602	symptom_180	10332602	0.0007145	3.9684223330114037	not_mentioned		not_mentioned	correct	ok	not_mentioned	released	unavailable
Haiku 5.5	imcs21	test	10332602	symptom_181	10332602	0.0007145	3.9684223330114037	not_mentioned		not_mentioned	correct	ok	not_mentioned	released	unavailable
Haiku 5.5	imcs21	test	10332602	symptom_182	10332602	0.0007145	3.9684223330114037	not_mentioned		not_mentioned	correct	ok	not_mentioned	released	unavailable
Haiku 5.5	imcs21	test	10332602	symptom_183	10332602	0.0007145	3.9684223330114037	not_mentioned		not_mentioned	correct	ok	not_mentioned	released	unavailable
Haiku 5.5	imcs21	test	10332602	symptom_184	10332602	0.0007145	3.9684223330114037	not_mentioned		not_mentioned	correct	ok	not_mentioned	released	unavailable
Haiku 5.5	imcs21	test	10332602	symptom_185	10332602	0.0007145	3.9684223330114037	not_mentioned		not_mentioned	correct	ok	not_mentioned	released	unavailable
Haiku 5.5	imcs21	test	10332602	symptom_186	10332602	0.0007145	3.9684223330114037	not_mentioned		not_mentioned	correct	ok	not_mentioned	released	unavailable
Haiku 5.5	imcs21	test	10332602	symptom_187	10332602	0.0007145	3.9684223330114037	not_mentioned		not_mentioned	correct	ok	not_mentioned	released	unavailable
Haiku 5.5	imcs21	test	10332602	symptom_188	10332602	0.0007145	3.9684223330114037	not_mentioned		not_mentioned	correct	ok	not_mentioned	released	unavailable
Haiku 5.5	imcs21	test	10332602	symptom_189	10332602	0.0007145	3.9684223330114037	not_mentioned		not_mentioned	correct	ok	not_mentioned	released	unavailable
Haiku 5.5	imcs21	test	10332602	symptom_190	10332602	0.0007145	3.9684223330114037	not_mentioned		not_mentioned	correct	ok	not_mentioned	released	unavailable
Haiku 5.5	imcs21	test	10332602	symptom_191	10332602	0.0007145	3.9684223330114037	not_mentioned		not_mentioned	correct	ok	not_mentioned	released	unavailable
Haiku 5.5	imcs21	test	10332602	symptom_192	10332602	0.0007145	3.9684223330114037	not_mentioned		not_mentioned	correct	ok	not_mentioned	released	unavailable
Haiku 5.5	imcs21	test	10332602	symptom_193	10332602	0.0007145	3.9684223330114037	not_mentioned		not_mentioned	correct	ok	not_mentioned	released	unavailable
Haiku 5.5	imcs21	test	10332602	symptom_194	10332602	0.0007145	3.9684223330114037	not_mentioned		not_mentioned	correct	ok	not_mentioned	released	unavailable
Haiku 5.5	imcs21	test	10332602	symptom_195	10332602	0.0007145	3.9684223330114037	not_mentioned		not_mentioned	correct	ok	not_mentioned	released	unavailable
Haiku 5.5	imcs21	test	10332602	symptom_196	10332602	0.0007145	3.9684223330114037	not_mentioned		not_mentioned	correct	ok	not_mentioned	released	unavailable
Haiku 5.5	imcs21	test	10332602	symptom_197	10332602	0.0007145	3.9684223330114037	not_mentioned		not_mentioned	correct	ok	not_mentioned	released	unavailable
Haiku 5.5	imcs21	test	10332602	symptom_198	10332602	0.0007145	3.9684223330114037	not_mentioned		not_mentioned	correct	ok	not_mentioned	released	unavailable
Haiku 5.5	imcs21	test	10332602	symptom_199	10332602	0.0007145	3.9684223330114037	not_mentioned		not_mentioned	correct	ok	not_mentioned	released	unavailable
Haiku 5.5	imcs21	test	10332602	symptom_200	10332602	0.0007145	3.9684223330114037	not_mentioned		not_mentioned	correct	ok	not_mentioned	released	unavailable
Haiku 5.5	imcs21	test	10332602	symptom_201	10332602	0.0007145	3.9684223330114037	not_mentioned		not_mentioned	correct	ok	not_mentioned	released	unavailable
Haiku 5.5	imcs21	test	10332602	symptom_202	10332602	0.0007145	3.9684223330114037	not_mentioned		not_mentioned	correct	ok	not_mentioned	released	unavailable
Haiku 5.5	imcs21	test	10332602	symptom_203	10332602	0.0007145	3.9684223330114037	not_mentioned		not_mentioned	correct	ok	not_mentioned	released	unavailable
Haiku 5.5	imcs21	test	10332602	symptom_204	10332602	0.0007145	3.9684223330114037	not_mentioned		not_mentioned	correct	ok	not_mentioned	released	unavailable
Haiku 5.5	imcs21	test	10332602	symptom_205	10332602	0.0007145	3.9684223330114037	not_mentioned		not_mentioned	correct	ok	not_mentioned	released	unavailable
Haiku 5.5	imcs21	test	10332602	symptom_206	10332602	0.0007145	3.9684223330114037	not_mentioned		not_mentioned	correct	ok	not_mentioned	released	unavailable
Haiku 5.5	imcs21	test	10332602	symptom_207	10332602	0.0007145	3.9684223330114037	not_mentioned		not_mentioned	correct	ok	not_mentioned	released	unavailable
Haiku 5.5	imcs21	test	10332602	symptom_208	10332602	0.0007145	3.9684223330114037	not_mentioned		not_mentioned	correct	ok	not_mentioned	released	unavailable
Haiku 5.5	imcs21	test	10332602	symptom_209	10332602	0.0007145	3.9684223330114037	not_mentioned		not_mentioned	correct	ok	not_mentioned	released	unavailable
Haiku 5.5	imcs21	test	10332602	symptom_210	10332602	0.0007145	3.9684223330114037	not_mentioned		not_mentioned	correct	ok	not_mentioned	released	unavailable
Haiku 5.5	imcs21	test	10332602	symptom_211	10332602	0.0007145	3.9684223330114037	not_mentioned		not_mentioned	correct	ok	not_mentioned	released	unavailable
Haiku 5.5	imcs21	test	10332602	symptom_212	10332602	0.0007145	3.9684223330114037	not_mentioned		not_mentioned	correct	ok	not_mentioned	released	unavailable
Haiku 5.5	imcs21	test	10332602	symptom_213	10332602	0.0007145	3.9684223330114037	not_mentioned		not_mentioned	correct	ok	not_mentioned	released	unavailable
Haiku 5.5	imcs21	test	10332602	symptom_214	10332602	0.0007145	3.9684223330114037	not_mentioned		not_mentioned	correct	ok	not_mentioned	released	unavailable
Haiku 5.5	imcs21	test	10332602	symptom_215	10332602	0.0007145	3.9684223330114037	not_mentioned		not_mentioned	correct	ok	not_mentioned	released	unavailable
Haiku 5.5	imcs21	test	10332602	symptom_216	10332602	0.0007145	3.9684223330114037	not_mentioned		not_mentioned	correct	ok	not_mentioned	released	unavailable
Haiku 5.5	imcs21	test	10332602	symptom_217	10332602	0.0007145	3.9684223330114037	not_mentioned		not_mentioned	correct	ok	not_mentioned	released	unavailable
Haiku 5.5	imcs21	test	10332602	symptom_218	10332602	0.0007145	3.9684223330114037	not_mentioned		not_mentioned	correct	ok	not_mentioned	released	unavailable
Haiku 5.5	imcs21	test	10332602	symptom_219	10332602	0.0007145	3.9684223330114037	not_mentioned		not_mentioned	correct	ok	not_mentioned	released	unavailable
Haiku 5.5	imcs21	test	10332602	symptom_220	10332602	0.0007145	3.9684223330114037	not_mentioned		not_mentioned	correct	ok	not_mentioned	released	unavailable
Haiku 5.5	imcs21	test	10332602	symptom_221	10332602	0.0007145	3.9684223330114037	not_mentioned		not_mentioned	correct	ok	not_mentioned	released	unavailable
Haiku 5.5	imcs21	test	10332602	symptom_222	10332602	0.0007145	3.9684223330114037	not_mentioned		not_mentioned	correct	ok	not_mentioned	released	unavailable
Haiku 5.5	imcs21	test	10332602	symptom_223	10332602	0.0007145	3.9684223330114037	not_mentioned		not_mentioned	correct	ok	not_mentioned	released	unavailable
Haiku 5.5	imcs21	test	10332602	symptom_224	10332602	0.0007145	3.9684223330114037	not_mentioned		not_mentioned	correct	ok	not_mentioned	released	unavailable
Haiku 5.5	imcs21	test	10332602	symptom_225	10332602	0.0007145	3.9684223330114037	not_mentioned		not_mentioned	correct	ok	not_mentioned	released	unavailable
Haiku 5.5	imcs21	test	10332602	symptom_226	10332602	0.0007145	3.9684223330114037	not_mentioned		not_mentioned	correct	ok	not_mentioned	released	unavailable
Haiku 5.5	imcs21	test	10332602	symptom_227	10332602	0.0007145	3.9684223330114037	not_mentioned		not_mentioned	correct	ok	not_mentioned	released	unavailable
Haiku 5.5	imcs21	test	10332602	symptom_228	10332602	0.0007145	3.9684223330114037	not_mentioned		not_mentioned	correct	ok	not_mentioned	released	unavailable
Haiku 5.5	imcs21	test	10332602	symptom_229	10332602	0.0007145	3.9684223330114037	not_mentioned		not_mentioned	correct	ok	not_mentioned	released	unavailable
Haiku 5.5	imcs21	test	10332602	symptom_230	10332602	0.0007145	3.9684223330114037	not_mentioned		not_mentioned	correct	ok	not_mentioned	released	unavailable
Haiku 5.5	imcs21	test	10332602	symptom_231	10332602	0.0007145	3.9684223330114037	not_mentioned		not_mentioned	correct	ok	not_mentioned	released	unavailable
Haiku 5.5	imcs21	test	10332602	symptom_232	10332602	0.0007145	3.9684223330114037	not_mentioned		not_mentioned	correct	ok	not_mentioned	released	unavailable
Haiku 5.5	imcs21	test	10332602	symptom_233	10332602	0.0007145	3.9684223330114037	not_mentioned		not_mentioned	correct	ok	not_mentioned	released	unavailable
Haiku 5.5	imcs21	test	10332602	symptom_234	10332602	0.0007145	3.9684223330114037	not_mentioned		not_mentioned	correct	ok	not_mentioned	released	unavailable
Haiku 5.5	imcs21	test	10332602	symptom_235	10332602	0.0007145	3.9684223330114037	not_mentioned		not_mentioned	correct	ok	not_mentioned	released	unavailable
Haiku 5.5	imcs21	test	10332602	symptom_236	10332602	0.0007145	3.9684223330114037	not_mentioned		not_mentioned	correct	ok	not_mentioned	released	unavailable
Haiku 5.5	imcs21	test	10332602	symptom_237	10332602	0.0007145	3.9684223330114037	not_mentioned		not_mentioned	correct	ok	not_mentioned	released	unavailable
Haiku 5.5	imcs21	test	10332602	symptom_238	10332602	0.0007145	3.9684223330114037	not_mentioned		not_mentioned	correct	ok	not_mentioned	released	unavailable
Haiku 5.5	imcs21	test	10332602	symptom_239	10332602	0.0007145	3.9684223330114037	not_mentioned		not_mentioned	correct	ok	not_mentioned	released	unavailable
Haiku 5.5	imcs21	test	10332602	symptom_240	10332602	0.0007145	3.9684223330114037	not_mentioned		not_mentioned	correct	ok	not_mentioned	released	unavailable
Haiku 5.5	imcs21	test	10332602	symptom_241	10332602	0.0007145	3.9684223330114037	not_mentioned		not_mentioned	correct	ok	not_mentioned	released	unavailable
Haiku 5.5	imcs21	test	10332602	symptom_242	10332602	0.0007145	3.9684223330114037	not_mentioned		not_mentioned	correct	ok	not_mentioned	released	unavailable
Haiku 5.5	imcs21	test	10332602	symptom_243	10332602	0.0007145	3.9684223330114037	not_mentioned		not_mentioned	correct	ok	not_mentioned	released	unavailable
Haiku 5.5	imcs21	test	10332602	symptom_244	10332602	0.0007145	3.9684223330114037	not_mentioned		not_mentioned	correct	ok	not_mentioned	released	unavailable
Haiku 5.5	imcs21	test	10332602	symptom_245	10332602	0.0007145	3.9684223330114037	not_mentioned		not_mentioned	correct	ok	not_mentioned	released	unavailable
Haiku 5.5	imcs21	test	10332602	symptom_246	10332602	0.0007145	3.9684223330114037	not_mentioned		not_mentioned	correct	ok	not_mentioned	released	unavailable
Haiku 5.5	imcs21	test	10332602	symptom_247	10332602	0.0007145	3.9684223330114037	not_mentioned		not_mentioned	correct	ok	not_mentioned	released	unavailable
Haiku 5.5	imcs21	test	10332602	symptom_248	10332602	0.0007145	3.9684223330114037	not_mentioned		not_mentioned	correct	ok	not_mentioned	released	unavailable
Haiku 5.5	imcs21	test	10332602	symptom_249	10332602	0.0007145	3.9684223330114037	not_mentioned		not_mentioned	correct	ok	not_mentioned	released	unavailable
Haiku 5.5	imcs21	test	10332602	symptom_250	10332602	0.0007145	3.9684223330114037	not_mentioned		not_mentioned	correct	ok	not_mentioned	released	unavailable
Haiku 5.5	imcs21	test	10332602	symptom_251	10332602	0.0007145	3.9684223330114037	not_mentioned		not_mentioned	correct	ok	not_mentioned	released	unavailable
Haiku 5.5	imcs21	test	10332602	symptom_252	10332602	0.0007145	3.9684223330114037	not_mentioned		not_mentioned	correct	ok	not_mentioned	released	unavailable
Haiku 5.5	imcs21	test	10332602	symptom_253	10332602	0.0007145	3.9684223330114037	not_mentioned		not_mentioned	correct	ok	not_mentioned	released	unavailable
Haiku 5.5	imcs21	test	10332602	symptom_254	10332602	0.0007145	3.9684223330114037	not_mentioned		not_mentioned	correct	ok	not_mentioned	released	unavailable
Haiku 5.5	imcs21	test	10332602	symptom_255	10332602	0.0007145	3.9684223330114037	not_mentioned		not_mentioned	correct	ok	not_mentioned	released	unavailable
Haiku 5.5	imcs21	test	10332602	symptom_256	10332602	0.0007145	3.9684223330114037	not_mentioned		not_mentioned	correct	ok	not_mentioned	released	unavailable
Haiku 5.5	imcs21	test	10332602	symptom_257	10332602	0.0007145	3.9684223330114037	not_mentioned		not_mentioned	correct	ok	not_mentioned	released	unavailable
Haiku 5.5	imcs21	test	10332602	symptom_258	10332602	0.0007145	3.9684223330114037	not_mentioned		not_mentioned	correct	ok	not_mentioned	released	unavailable
Haiku 5.5	imcs21	test	10332602	symptom_259	10332602	0.0007145	3.9684223330114037	not_mentioned		not_mentioned	correct	ok	not_mentioned	released	unavailable
Haiku 5.5	imcs21	test	10332602	symptom_260	10332602	0.0007145	3.9684223330114037	not_mentioned		not_mentioned	correct	ok	not_mentioned	released	unavailable
Haiku 5.5	imcs21	test	10332602	symptom_261	10332602	0.0007145	3.9684223330114037	not_mentioned		not_mentioned	correct	ok	not_mentioned	released	unavailable
Haiku 5.5	imcs21	test	10332602	symptom_262	10332602	0.0007145	3.9684223330114037	not_mentioned		not_mentioned	correct	ok	not_mentioned	released	unavailable
Haiku 5.5	imcs21	test	10332602	symptom_263	10332602	0.0007145	3.9684223330114037	not_mentioned		not_mentioned	correct	ok	not_mentioned	released	unavailable
Haiku 5.5	imcs21	test	10332602	symptom_264	10332602	0.0007145	3.9684223330114037	not_mentioned		not_mentioned	correct	ok	not_mentioned	released	unavailable
Haiku 5.5	imcs21	test	10332602	symptom_265	10332602	0.0007145	3.9684223330114037	not_mentioned		not_mentioned	correct	ok	not_mentioned	released	unavailable
Haiku 5.5	imcs21	test	10332602	symptom_266	10332602	0.0007145	3.9684223330114037	not_mentioned		not_mentioned	correct	ok	not_mentioned	released	unavailable
Haiku 5.5	imcs21	test	10332602	symptom_267	10332602	0.0007145	3.9684223330114037	not_mentioned		not_mentioned	correct	ok	not_mentioned	released	unavailable
Haiku 5.5	imcs21	test	10332602	symptom_268	10332602	0.0007145	3.9684223330114037	not_mentioned		not_mentioned	correct	ok	not_mentioned	released	unavailable
Haiku 5.5	imcs21	test	10332602	symptom_269	10332602	0.0007145	3.9684223330114037	not_mentioned		not_mentioned	correct	ok	not_mentioned	released	unavailable
Haiku 5.5	imcs21	test	10332602	symptom_270	10332602	0.0007145	3.9684223330114037	not_mentioned		not_mentioned	correct	ok	not_mentioned	released	unavailable
Haiku 5.5	imcs21	test	10332602	symptom_271	10332602	0.0007145	3.9684223330114037	not_mentioned		not_mentioned	correct	ok	not_mentioned	released	unavailable
Haiku 5.5	imcs21	test	10332602	symptom_272	10332602	0.0007145	3.9684223330114037	not_mentioned		not_mentioned	correct	ok	not_mentioned	released	unavailable
Haiku 5.5	imcs21	test	10332602	symptom_273	10332602	0.0007145	3.9684223330114037	not_mentioned		not_mentioned	correct	ok	not_mentioned	released	unavailable
Haiku 5.5	imcs21	test	10332602	symptom_274	10332602	0.0007145	3.9684223330114037	not_mentioned		not_mentioned	correct	ok	not_mentioned	released	unavailable
Haiku 5.5	imcs21	test	10332602	symptom_275	10332602	0.0007145	3.9684223330114037	not_mentioned		not_mentioned	correct	ok	not_mentioned	released	unavailable
Haiku 5.5	imcs21	test	10332602	symptom_276	10332602	0.0007145	3.9684223330114037	not_mentioned		not_mentioned	correct	ok	not_mentioned	released	unavailable
Haiku 5.5	imcs21	test	10332602	symptom_277	10332602	0.0007145	3.9684223330114037	not_mentioned		not_mentioned	correct	ok	not_mentioned	released	unavailable
Haiku 5.5	imcs21	test	10332602	symptom_278	10332602	0.0007145	3.9684223330114037	not_mentioned		not_mentioned	correct	ok	not_mentioned	released	unavailable
Haiku 5.5	imcs21	test	10332602	symptom_279	10332602	0.0007145	3.9684223330114037	not_mentioned		not_mentioned	correct	ok	not_mentioned	released	unavailable
Haiku 5.5	imcs21	test	10332602	symptom_280	10332602	0.0007145	3.9684223330114037	not_mentioned		not_mentioned	correct	ok	not_mentioned	released	unavailable
Haiku 5.5	imcs21	test	10332602	symptom_281	10332602	0.0007145	3.9684223330114037	not_mentioned		not_mentioned	correct	ok	not_mentioned	released	unavailable
Haiku 5.5	imcs21	test	10332602	symptom_282	10332602	0.0007145	3.9684223330114037	not_mentioned		not_mentioned	correct	ok	not_mentioned	released	unavailable
Haiku 5.5	imcs21	test	10332602	symptom_283	10332602	0.0007145	3.9684223330114037	not_mentioned		not_mentioned	correct	ok	not_mentioned	released	unavailable
Haiku 5.5	imcs21	test	10332602	symptom_284	10332602	0.0007145	3.9684223330114037	not_mentioned		not_mentioned	correct	ok	not_mentioned	released	unavailable
Haiku 5.5	imcs21	test	10332602	symptom_285	10332602	0.0007145	3.9684223330114037	not_mentioned		not_mentioned	correct	ok	not_mentioned	released	unavailable
Haiku 5.5	imcs21	test	10332602	symptom_286	10332602	0.0007145	3.9684223330114037	not_mentioned		not_mentioned	correct	ok	not_mentioned	released	unavailable
Haiku 5.5	imcs21	test	10332602	symptom_287	10332602	0.0007145	3.9684223330114037	not_mentioned		not_mentioned	correct	ok	not_mentioned	released	unavailable
Haiku 5.5	imcs21	test	10332602	symptom_288	10332602	0.0007145	3.9684223330114037	not_mentioned		not_mentioned	correct	ok	not_mentioned	released	unavailable
Haiku 5.5	imcs21	test	10332602	symptom_289	10332602	0.0007145	3.9684223330114037	not_mentioned		not_mentioned	correct	ok	not_mentioned	released	unavailable
Haiku 5.5	imcs21	test	10332602	symptom_290	10332602	0.0007145	3.9684223330114037	not_mentioned		not_mentioned	correct	ok	not_mentioned	released	unavailable
Haiku 5.5	imcs21	test	10332602	symptom_291	10332602	0.0007145	3.9684223330114037	not_mentioned		not_mentioned	correct	ok	not_mentioned	released	unavailable
Haiku 5.5	imcs21	test	10332602	symptom_292	10332602	0.0007145	3.9684223330114037	not_mentioned		not_mentioned	correct	ok	not_mentioned	released	unavailable
Haiku 5.5	imcs21	test	10332602	symptom_293	10332602	0.0007145	3.9684223330114037	not_mentioned		not_mentioned	correct	ok	not_mentioned	released	unavailable
Haiku 5.5	imcs21	test	10332602	symptom_294	10332602	0.0007145	3.9684223330114037	not_mentioned		not_mentioned	correct	ok	not_mentioned	released	unavailable
Haiku 5.5	imcs21	test	10332602	symptom_295	10332602	0.0007145	3.9684223330114037	not_mentioned		not_mentioned	correct	ok	not_mentioned	released	unavailable
Haiku 5.5	imcs21	test	10332602	symptom_296	10332602	0.0007145	3.9684223330114037	not_mentioned		not_mentioned	correct	ok	not_mentioned	released	unavailable
Haiku 5.5	imcs21	test	10332602	symptom_297	10332602	0.0007145	3.9684223330114037	not_mentioned		not_mentioned	correct	ok	not_mentioned	released	unavailable
Haiku 5.5	imcs21	test	10332602	symptom_298	10332602	0.0007145	3.9684223330114037	not_mentioned		not_mentioned	correct	ok	not_mentioned	released	unavailable
Haiku 5.5	imcs21	test	10332602	symptom_299	10332602	0.0007145	3.9684223330114037	not_mentioned		not_mentioned	correct	ok	not_mentioned	released	unavailable
Haiku 5.5	imcs21	test	10332602	symptom_300	10332602	0.0007145	3.9684223330114037	not_mentioned		not_mentioned	correct	ok	not_mentioned	released	unavailable
Haiku 5.5	imcs21	test	10332602	symptom_301	10332602	0.0007145	3.9684223330114037	not_mentioned		not_mentioned	correct	ok	not_mentioned	released	unavailable
Haiku 5.5	imcs21	test	10332602	symptom_302	10332602	0.0007145	3.9684223330114037	not_mentioned		not_mentioned	correct	ok	not_mentioned	released	unavailable
Haiku 5.5	imcs21	test	10332602	symptom_303	10332602	0.0007145	3.9684223330114037	not_mentioned		not_mentioned	correct	ok	not_mentioned	released	unavailable
Haiku 5.5	imcs21	test	10332602	symptom_304	10332602	0.0007145	3.9684223330114037	not_mentioned		not_mentioned	correct	ok	not_mentioned	released	unavailable
Haiku 5.5	imcs21	test	10332602	symptom_305	10332602	0.0007145	3.9684223330114037	not_mentioned		not_mentioned	correct	ok	not_mentioned	released	unavailable
Haiku 5.5	imcs21	test	10332602	symptom_306	10332602	0.0007145	3.9684223330114037	not_mentioned		not_mentioned	correct	ok	not_mentioned	released	unavailable
Haiku 5.5	imcs21	test	10332602	symptom_307	10332602	0.0007145	3.9684223330114037	not_mentioned		not_mentioned	correct	ok	not_mentioned	released	unavailable
Haiku 5.5	imcs21	test	10332602	symptom_308	10332602	0.0007145	3.9684223330114037	not_mentioned		not_mentioned	correct	ok	not_mentioned	released	unavailable
Haiku 5.5	imcs21	test	10332602	symptom_309	10332602	0.0007145	3.9684223330114037	not_mentioned		not_mentioned	correct	ok	not_mentioned	released	unavailable
Haiku 5.5	imcs21	test	10332602	symptom_310	10332602	0.0007145	3.9684223330114037	not_mentioned		not_mentioned	correct	ok	not_mentioned	released	unavailable
Haiku 5.5	imcs21	test	10332602	symptom_311	10332602	0.0007145	3.9684223330114037	not_mentioned		not_mentioned	correct	ok	not_mentioned	released	unavailable
Haiku 5.5	imcs21	test	10332602	symptom_312	10332602	0.0007145	3.9684223330114037	not_mentioned		not_mentioned	correct	ok	not_mentioned	released	unavailable
Haiku 5.5	imcs21	test	10332602	symptom_313	10332602	0.0007145	3.9684223330114037	not_mentioned		not_mentioned	correct	ok	not_mentioned	released	unavailable
Haiku 5.5	imcs21	test	10332602	symptom_314	10332602	0.0007145	3.9684223330114037	not_mentioned		not_mentioned	correct	ok	not_mentioned	released	unavailable
Haiku 5.5	imcs21	test	10332602	symptom_315	10332602	0.0007145	3.9684223330114037	not_mentioned		not_mentioned	correct	ok	not_mentioned	released	unavailable
Haiku 5.5	imcs21	test	10332602	symptom_316	10332602	0.0007145	3.9684223330114037	not_mentioned		not_mentioned	correct	ok	not_mentioned	released	unavailable
Haiku 5.5	imcs21	test	10332602	symptom_317	10332602	0.0007145	3.9684223330114037	not_mentioned		not_mentioned	correct	ok	not_mentioned	released	unavailable
Haiku 5.5	imcs21	test	10332602	symptom_318	10332602	0.0007145	3.9684223330114037	not_mentioned		not_mentioned	correct	ok	not_mentioned	released	unavailable
Haiku 5.5	imcs21	test	10332602	symptom_319	10332602	0.0007145	3.9684223330114037	not_mentioned		not_mentioned	correct	ok	not_mentioned	released	unavailable
Haiku 5.5	imcs21	test	10332602	symptom_320	10332602	0.0007145	3.9684223330114037	not_mentioned		not_mentioned	correct	ok	not_mentioned	released	unavailable
Haiku 5.5	imcs21	test	10332602	symptom_321	10332602	0.0007145	3.9684223330114037	not_mentioned		not_mentioned	correct	ok	not_mentioned	released	unavailable
Haiku 5.5	imcs21	test	10332602	symptom_322	10332602	0.0007145	3.9684223330114037	not_mentioned		not_mentioned	correct	ok	not_mentioned	released	unavailable
Haiku 5.5	imcs21	test	10332602	symptom_323	10332602	0.0007145	3.9684223330114037	not_mentioned		not_mentioned	correct	ok	not_mentioned	released	unavailable
Haiku 5.5	imcs21	test	10332602	symptom_324	10332602	0.0007145	3.9684223330114037	not_mentioned		not_mentioned	correct	ok	not_mentioned	released	unavailable
Haiku 5.5	imcs21	test	10332602	symptom_325	10332602	0.0007145	3.9684223330114037	not_mentioned		not_mentioned	correct	ok	not_mentioned	released	unavailable
Haiku 5.5	imcs21	test	10332602	symptom_326	10332602	0.0007145	3.9684223330114037	not_mentioned		not_mentioned	correct	ok	not_mentioned	released	unavailable
Haiku 5.5	imcs21	test	10332602	symptom_327	10332602	0.0007145	3.9684223330114037	not_mentioned		not_mentioned	correct	ok	not_mentioned	released	unavailable
Haiku 5.5	imcs21	test	10332602	symptom_328	10332602	0.0007145	3.9684223330114037	not_mentioned		not_mentioned	correct	ok	not_mentioned	released	unavailable
Haiku 5.5	imcs21	test	10332602	symptom_329	10332602	0.0007145	3.9684223330114037	not_mentioned		not_mentioned	correct	ok	not_mentioned	released	unavailable
Haiku 5.5	imcs21	test	10332602	symptom_330	10332602	0.0007145	3.9684223330114037	not_mentioned		not_mentioned	correct	ok	not_mentioned	released	unavailable
Haiku 5.5	imcs21	test	10332933	symptom_000	10332933	0.0005684	3.1190033750608563	not_mentioned		not_mentioned	correct	ok	not_mentioned	released	unavailable
Haiku 5.5	imcs21	test	10332933	symptom_001	10332933	0.0005684	3.1190033750608563	not_mentioned		not_mentioned	correct	ok	not_mentioned	released	unavailable
Haiku 5.5	imcs21	test	10332933	symptom_002	10332933	0.0005684	3.1190033750608563	not_mentioned		not_mentioned	correct	ok	not_mentioned	released	unavailable
Haiku 5.5	imcs21	test	10332933	symptom_003	10332933	0.0005684	3.1190033750608563	not_mentioned		not_mentioned	correct	ok	not_mentioned	released	unavailable
Haiku 5.5	imcs21	test	10332933	symptom_004	10332933	0.0005684	3.1190033750608563	not_mentioned		not_mentioned	correct	ok	not_mentioned	released	unavailable
Haiku 5.5	imcs21	test	10332933	symptom_005	10332933	0.0005684	3.1190033750608563	not_mentioned		not_mentioned	correct	ok	not_mentioned	released	unavailable
Haiku 5.5	imcs21	test	10332933	symptom_006	10332933	0.0005684	3.1190033750608563	positive	0.95	positive	correct	ok	positive	released	reported_percentage
Haiku 5.5	imcs21	test	10332933	symptom_007	10332933	0.0005684	3.1190033750608563	not_mentioned		not_mentioned	correct	ok	not_mentioned	released	unavailable
Haiku 5.5	imcs21	test	10332933	symptom_008	10332933	0.0005684	3.1190033750608563	not_mentioned		not_mentioned	correct	ok	not_mentioned	released	unavailable
Haiku 5.5	imcs21	test	10332933	symptom_009	10332933	0.0005684	3.1190033750608563	not_mentioned		not_mentioned	correct	ok	not_mentioned	released	unavailable
Haiku 5.5	imcs21	test	10332933	symptom_010	10332933	0.0005684	3.1190033750608563	not_mentioned		not_mentioned	correct	ok	not_mentioned	released	unavailable
Haiku 5.5	imcs21	test	10332933	symptom_011	10332933	0.0005684	3.1190033750608563	not_mentioned		not_mentioned	correct	ok	not_mentioned	released	unavailable
Haiku 5.5	imcs21	test	10332933	symptom_012	10332933	0.0005684	3.1190033750608563	not_mentioned		not_mentioned	correct	ok	not_mentioned	released	unavailable
Haiku 5.5	imcs21	test	10332933	symptom_013	10332933	0.0005684	3.1190033750608563	not_mentioned		not_mentioned	correct	ok	not_mentioned	released	unavailable
Haiku 5.5	imcs21	test	10332933	symptom_014	10332933	0.0005684	3.1190033750608563	not_mentioned		not_mentioned	correct	ok	not_mentioned	released	unavailable
Haiku 5.5	imcs21	test	10332933	symptom_015	10332933	0.0005684	3.1190033750608563	not_mentioned		not_mentioned	correct	ok	not_mentioned	released	unavailable
Haiku 5.5	imcs21	test	10332933	symptom_016	10332933	0.0005684	3.1190033750608563	not_mentioned		not_mentioned	correct	ok	not_mentioned	released	unavailable
Haiku 5.5	imcs21	test	10332933	symptom_017	10332933	0.0005684	3.1190033750608563	not_mentioned		not_mentioned	correct	ok	not_mentioned	released	unavailable
Haiku 5.5	imcs21	test	10332933	symptom_018	10332933	0.0005684	3.1190033750608563	not_mentioned		not_mentioned	correct	ok	not_mentioned	released	unavailable
Haiku 5.5	imcs21	test	10332933	symptom_019	10332933	0.0005684	3.1190033750608563	not_mentioned		not_mentioned	correct	ok	not_mentioned	released	unavailable
Haiku 5.5	imcs21	test	10332933	symptom_020	10332933	0.0005684	3.1190033750608563	not_mentioned		not_mentioned	correct	ok	not_mentioned	released	unavailable
Haiku 5.5	imcs21	test	10332933	symptom_021	10332933	0.0005684	3.1190033750608563	not_mentioned		not_mentioned	correct	ok	not_mentioned	released	unavailable
Haiku 5.5	imcs21	test	10332933	symptom_022	10332933	0.0005684	3.1190033750608563	not_mentioned		not_mentioned	correct	ok	not_mentioned	released	unavailable
Haiku 5.5	imcs21	test	10332933	symptom_023	10332933	0.0005684	3.1190033750608563	not_mentioned		not_mentioned	correct	ok	not_mentioned	released	unavailable
Haiku 5.5	imcs21	test	10332933	symptom_024	10332933	0.0005684	3.1190033750608563	not_mentioned		not_mentioned	correct	ok	not_mentioned	released	unavailable
Haiku 5.5	imcs21	test	10332933	symptom_025	10332933	0.0005684	3.1190033750608563	not_mentioned		not_mentioned	correct	ok	not_mentioned	released	unavailable
Haiku 5.5	imcs21	test	10332933	symptom_026	10332933	0.0005684	3.1190033750608563	not_mentioned		not_mentioned	correct	ok	not_mentioned	released	unavailable
Haiku 5.5	imcs21	test	10332933	symptom_027	10332933	0.0005684	3.1190033750608563	not_mentioned		not_mentioned	correct	ok	not_mentioned	released	unavailable
Haiku 5.5	imcs21	test	10332933	symptom_028	10332933	0.0005684	3.1190033750608563	not_mentioned		not_mentioned	correct	ok	not_mentioned	released	unavailable
Haiku 5.5	imcs21	test	10332933	symptom_029	10332933	0.0005684	3.1190033750608563	not_mentioned		not_mentioned	correct	ok	not_mentioned	released	unavailable
Haiku 5.5	imcs21	test	10332933	symptom_030	10332933	0.0005684	3.1190033750608563	negative	0.8	not_mentioned	incorrect	ok	not_mentioned	released	reported_percentage
Haiku 5.5	imcs21	test	10332933	symptom_031	10332933	0.0005684	3.1190033750608563	not_mentioned		not_mentioned	correct	ok	not_mentioned	released	unavailable
Haiku 5.5	imcs21	test	10332933	symptom_032	10332933	0.0005684	3.1190033750608563	not_mentioned		not_mentioned	correct	ok	not_mentioned	released	unavailable
Haiku 5.5	imcs21	test	10332933	symptom_033	10332933	0.0005684	3.1190033750608563	not_mentioned		not_mentioned	correct	ok	not_mentioned	released	unavailable
Haiku 5.5	imcs21	test	10332933	symptom_034	10332933	0.0005684	3.1190033750608563	not_mentioned		not_mentioned	correct	ok	not_mentioned	released	unavailable
Haiku 5.5	imcs21	test	10332933	symptom_035	10332933	0.0005684	3.1190033750608563	not_mentioned		not_mentioned	correct	ok	not_mentioned	released	unavailable
Haiku 5.5	imcs21	test	10332933	symptom_036	10332933	0.0005684	3.1190033750608563	not_mentioned		not_mentioned	correct	ok	not_mentioned	released	unavailable
Haiku 5.5	imcs21	test	10332933	symptom_037	10332933	0.0005684	3.1190033750608563	not_mentioned		not_mentioned	correct	ok	not_mentioned	released	unavailable
Haiku 5.5	imcs21	test	10332933	symptom_038	10332933	0.0005684	3.1190033750608563	not_mentioned		not_mentioned	correct	ok	not_mentioned	released	unavailable
Haiku 5.5	imcs21	test	10332933	symptom_039	10332933	0.0005684	3.1190033750608563	not_mentioned		not_mentioned	correct	ok	not_mentioned	released	unavailable
Haiku 5.5	imcs21	test	10332933	symptom_040	10332933	0.0005684	3.1190033750608563	not_mentioned		not_mentioned	correct	ok	not_mentioned	released	unavailable
Haiku 5.5	imcs21	test	10332933	symptom_041	10332933	0.0005684	3.1190033750608563	not_mentioned		not_mentioned	correct	ok	not_mentioned	released	unavailable
Haiku 5.5	imcs21	test	10332933	symptom_042	10332933	0.0005684	3.1190033750608563	not_mentioned		not_mentioned	correct	ok	not_mentioned	released	unavailable
Haiku 5.5	imcs21	test	10332933	symptom_043	10332933	0.0005684	3.1190033750608563	not_mentioned		not_mentioned	correct	ok	not_mentioned	released	unavailable
Haiku 5.5	imcs21	test	10332933	symptom_044	10332933	0.0005684	3.1190033750608563	not_mentioned		not_mentioned	correct	ok	not_mentioned	released	unavailable
Haiku 5.5	imcs21	test	10332933	symptom_045	10332933	0.0005684	3.1190033750608563	not_mentioned		not_mentioned	correct	ok	not_mentioned	released	unavailable
Haiku 5.5	imcs21	test	10332933	symptom_046	10332933	0.0005684	3.1190033750608563	not_mentioned		not_mentioned	correct	ok	not_mentioned	released	unavailable
Haiku 5.5	imcs21	test	10332933	symptom_047	10332933	0.0005684	3.1190033750608563	not_mentioned		not_mentioned	correct	ok	not_mentioned	released	unavailable
Haiku 5.5	imcs21	test	10332933	symptom_048	10332933	0.0005684	3.1190033750608563	not_mentioned		not_mentioned	correct	ok	not_mentioned	released	unavailable
Haiku 5.5	imcs21	test	10332933	symptom_049	10332933	0.0005684	3.1190033750608563	not_mentioned		not_mentioned	correct	ok	not_mentioned	released	unavailable
Haiku 5.5	imcs21	test	10332933	symptom_050	10332933	0.0005684	3.1190033750608563	not_mentioned		not_mentioned	correct	ok	not_mentioned	released	unavailable
Haiku 5.5	imcs21	test	10332933	symptom_051	10332933	0.0005684	3.1190033750608563	not_mentioned		not_mentioned	correct	ok	not_mentioned	released	unavailable
Haiku 5.5	imcs21	test	10332933	symptom_052	10332933	0.0005684	3.1190033750608563	not_mentioned		not_mentioned	correct	ok	not_mentioned	released	unavailable
Haiku 5.5	imcs21	test	10332933	symptom_053	10332933	0.0005684	3.1190033750608563	not_mentioned		not_mentioned	correct	ok	not_mentioned	released	unavailable
Haiku 5.5	imcs21	test	10332933	symptom_054	10332933	0.0005684	3.1190033750608563	uncertain	0.45	not_mentioned	incorrect	ok	not_mentioned	released	reported_percentage
Haiku 5.5	imcs21	test	10332933	symptom_055	10332933	0.0005684	3.1190033750608563	not_mentioned		not_mentioned	correct	ok	not_mentioned	released	unavailable
Haiku 5.5	imcs21	test	10332933	symptom_056	10332933	0.0005684	3.1190033750608563	not_mentioned		not_mentioned	correct	ok	not_mentioned	released	unavailable
Haiku 5.5	imcs21	test	10332933	symptom_057	10332933	0.0005684	3.1190033750608563	not_mentioned		not_mentioned	correct	ok	not_mentioned	released	unavailable
Haiku 5.5	imcs21	test	10332933	symptom_058	10332933	0.0005684	3.1190033750608563	not_mentioned		not_mentioned	correct	ok	not_mentioned	released	unavailable
Haiku 5.5	imcs21	test	10332933	symptom_059	10332933	0.0005684	3.1190033750608563	not_mentioned		not_mentioned	correct	ok	not_mentioned	released	unavailable
Haiku 5.5	imcs21	test	10332933	symptom_060	10332933	0.0005684	3.1190033750608563	not_mentioned		not_mentioned	correct	ok	not_mentioned	released	unavailable
Haiku 5.5	imcs21	test	10332933	symptom_061	10332933	0.0005684	3.1190033750608563	not_mentioned		not_mentioned	correct	ok	not_mentioned	released	unavailable
Haiku 5.5	imcs21	test	10332933	symptom_062	10332933	0.0005684	3.1190033750608563	not_mentioned		not_mentioned	correct	ok	not_mentioned	released	unavailable
Haiku 5.5	imcs21	test	10332933	symptom_063	10332933	0.0005684	3.1190033750608563	not_mentioned		not_mentioned	correct	ok	not_mentioned	released	unavailable
Haiku 5.5	imcs21	test	10332933	symptom_064	10332933	0.0005684	3.1190033750608563	not_mentioned		not_mentioned	correct	ok	not_mentioned	released	unavailable
Haiku 5.5	imcs21	test	10332933	symptom_065	10332933	0.0005684	3.1190033750608563	not_mentioned		not_mentioned	correct	ok	not_mentioned	released	unavailable
Haiku 5.5	imcs21	test	10332933	symptom_066	10332933	0.0005684	3.1190033750608563	not_mentioned		not_mentioned	correct	ok	not_mentioned	released	unavailable
Haiku 5.5	imcs21	test	10332933	symptom_067	10332933	0.0005684	3.1190033750608563	not_mentioned		not_mentioned	correct	ok	not_mentioned	released	unavailable
Haiku 5.5	imcs21	test	10332933	symptom_068	10332933	0.0005684	3.1190033750608563	not_mentioned		not_mentioned	correct	ok	not_mentioned	released	unavailable
Haiku 5.5	imcs21	test	10332933	symptom_069	10332933	0.0005684	3.1190033750608563	not_mentioned		not_mentioned	correct	ok	not_mentioned	released	unavailable
Haiku 5.5	imcs21	test	10332933	symptom_070	10332933	0.0005684	3.1190033750608563	not_mentioned		not_mentioned	correct	ok	not_mentioned	released	unavailable
Haiku 5.5	imcs21	test	10332933	symptom_071	10332933	0.0005684	3.1190033750608563	not_mentioned		not_mentioned	correct	ok	not_mentioned	released	unavailable
Haiku 5.5	imcs21	test	10332933	symptom_072	10332933	0.0005684	3.1190033750608563	not_mentioned		not_mentioned	correct	ok	not_mentioned	released	unavailable
Haiku 5.5	imcs21	test	10332933	symptom_073	10332933	0.0005684	3.1190033750608563	not_mentioned		not_mentioned	correct	ok	not_mentioned	released	unavailable
Haiku 5.5	imcs21	test	10332933	symptom_074	10332933	0.0005684	3.1190033750608563	not_mentioned		not_mentioned	correct	ok	not_mentioned	released	unavailable
Haiku 5.5	imcs21	test	10332933	symptom_075	10332933	0.0005684	3.1190033750608563	not_mentioned		not_mentioned	correct	ok	not_mentioned	released	unavailable
Haiku 5.5	imcs21	test	10332933	symptom_076	10332933	0.0005684	3.1190033750608563	not_mentioned		not_mentioned	correct	ok	not_mentioned	released	unavailable
Haiku 5.5	imcs21	test	10332933	symptom_077	10332933	0.0005684	3.1190033750608563	not_mentioned		not_mentioned	correct	ok	not_mentioned	released	unavailable
Haiku 5.5	imcs21	test	10332933	symptom_078	10332933	0.0005684	3.1190033750608563	not_mentioned		not_mentioned	correct	ok	not_mentioned	released	unavailable
Haiku 5.5	imcs21	test	10332933	symptom_079	10332933	0.0005684	3.1190033750608563	not_mentioned		not_mentioned	correct	ok	not_mentioned	released	unavailable
Haiku 5.5	imcs21	test	10332933	symptom_080	10332933	0.0005684	3.1190033750608563	not_mentioned		not_mentioned	correct	ok	not_mentioned	released	unavailable
Haiku 5.5	imcs21	test	10332933	symptom_081	10332933	0.0005684	3.1190033750608563	not_mentioned		not_mentioned	correct	ok	not_mentioned	released	unavailable
Haiku 5.5	imcs21	test	10332933	symptom_082	10332933	0.0005684	3.1190033750608563	not_mentioned		not_mentioned	correct	ok	not_mentioned	released	unavailable
Haiku 5.5	imcs21	test	10332933	symptom_083	10332933	0.0005684	3.1190033750608563	not_mentioned		not_mentioned	correct	ok	not_mentioned	released	unavailable
Haiku 5.5	imcs21	test	10332933	symptom_084	10332933	0.0005684	3.1190033750608563	not_mentioned		not_mentioned	correct	ok	not_mentioned	released	unavailable
Haiku 5.5	imcs21	test	10332933	symptom_085	10332933	0.0005684	3.1190033750608563	not_mentioned		not_mentioned	correct	ok	not_mentioned	released	unavailable
Haiku 5.5	imcs21	test	10332933	symptom_086	10332933	0.0005684	3.1190033750608563	not_mentioned		not_mentioned	correct	ok	not_mentioned	released	unavailable
Haiku 5.5	imcs21	test	10332933	symptom_087	10332933	0.0005684	3.1190033750608563	not_mentioned		not_mentioned	correct	ok	not_mentioned	released	unavailable
Haiku 5.5	imcs21	test	10332933	symptom_088	10332933	0.0005684	3.1190033750608563	not_mentioned		not_mentioned	correct	ok	not_mentioned	released	unavailable
Haiku 5.5	imcs21	test	10332933	symptom_089	10332933	0.0005684	3.1190033750608563	not_mentioned		not_mentioned	correct	ok	not_mentioned	released	unavailable
Haiku 5.5	imcs21	test	10332933	symptom_090	10332933	0.0005684	3.1190033750608563	not_mentioned		not_mentioned	correct	ok	not_mentioned	released	unavailable
Haiku 5.5	imcs21	test	10332933	symptom_091	10332933	0.0005684	3.1190033750608563	not_mentioned		not_mentioned	correct	ok	not_mentioned	released	unavailable
Haiku 5.5	imcs21	test	10332933	symptom_092	10332933	0.0005684	3.1190033750608563	not_mentioned		not_mentioned	correct	ok	not_mentioned	released	unavailable
Haiku 5.5	imcs21	test	10332933	symptom_093	10332933	0.0005684	3.1190033750608563	not_mentioned		not_mentioned	correct	ok	not_mentioned	released	unavailable
Haiku 5.5	imcs21	test	10332933	symptom_094	10332933	0.0005684	3.1190033750608563	not_mentioned		not_mentioned	correct	ok	not_mentioned	released	unavailable
Haiku 5.5	imcs21	test	10332933	symptom_095	10332933	0.0005684	3.1190033750608563	not_mentioned		not_mentioned	correct	ok	not_mentioned	released	unavailable
Haiku 5.5	imcs21	test	10332933	symptom_096	10332933	0.0005684	3.1190033750608563	not_mentioned		not_mentioned	correct	ok	not_mentioned	released	unavailable
Haiku 5.5	imcs21	test	10332933	symptom_097	10332933	0.0005684	3.1190033750608563	not_mentioned		not_mentioned	correct	ok	not_mentioned	released	unavailable
Haiku 5.5	imcs21	test	10332933	symptom_098	10332933	0.0005684	3.1190033750608563	not_mentioned		not_mentioned	correct	ok	not_mentioned	released	unavailable
Haiku 5.5	imcs21	test	10332933	symptom_099	10332933	0.0005684	3.1190033750608563	not_mentioned		not_mentioned	correct	ok	not_mentioned	released	unavailable
Haiku 5.5	imcs21	test	10332933	symptom_100	10332933	0.0005684	3.1190033750608563	not_mentioned		not_mentioned	correct	ok	not_mentioned	released	unavailable
Haiku 5.5	imcs21	test	10332933	symptom_101	10332933	0.0005684	3.1190033750608563	not_mentioned		not_mentioned	correct	ok	not_mentioned	released	unavailable
Haiku 5.5	imcs21	test	10332933	symptom_102	10332933	0.0005684	3.1190033750608563	not_mentioned		not_mentioned	correct	ok	not_mentioned	released	unavailable
Haiku 5.5	imcs21	test	10332933	symptom_103	10332933	0.0005684	3.1190033750608563	not_mentioned		not_mentioned	correct	ok	not_mentioned	released	unavailable
Haiku 5.5	imcs21	test	10332933	symptom_104	10332933	0.0005684	3.1190033750608563	not_mentioned		not_mentioned	correct	ok	not_mentioned	released	unavailable
Haiku 5.5	imcs21	test	10332933	symptom_105	10332933	0.0005684	3.1190033750608563	not_mentioned		not_mentioned	correct	ok	not_mentioned	released	unavailable
Haiku 5.5	imcs21	test	10332933	symptom_106	10332933	0.0005684	3.1190033750608563	not_mentioned		not_mentioned	correct	ok	not_mentioned	released	unavailable
Haiku 5.5	imcs21	test	10332933	symptom_107	10332933	0.0005684	3.1190033750608563	not_mentioned		not_mentioned	correct	ok	not_mentioned	released	unavailable
Haiku 5.5	imcs21	test	10332933	symptom_108	10332933	0.0005684	3.1190033750608563	not_mentioned		not_mentioned	correct	ok	not_mentioned	released	unavailable
Haiku 5.5	imcs21	test	10332933	symptom_109	10332933	0.0005684	3.1190033750608563	not_mentioned		not_mentioned	correct	ok	not_mentioned	released	unavailable
Haiku 5.5	imcs21	test	10332933	symptom_110	10332933	0.0005684	3.1190033750608563	not_mentioned		not_mentioned	correct	ok	not_mentioned	released	unavailable
Haiku 5.5	imcs21	test	10332933	symptom_111	10332933	0.0005684	3.1190033750608563	not_mentioned		not_mentioned	correct	ok	not_mentioned	released	unavailable
Haiku 5.5	imcs21	test	10332933	symptom_112	10332933	0.0005684	3.1190033750608563	not_mentioned		not_mentioned	correct	ok	not_mentioned	released	unavailable
Haiku 5.5	imcs21	test	10332933	symptom_113	10332933	0.0005684	3.1190033750608563	not_mentioned		not_mentioned	correct	ok	not_mentioned	released	unavailable
Haiku 5.5	imcs21	test	10332933	symptom_114	10332933	0.0005684	3.1190033750608563	not_mentioned		not_mentioned	correct	ok	not_mentioned	released	unavailable
Haiku 5.5	imcs21	test	10332933	symptom_115	10332933	0.0005684	3.1190033750608563	not_mentioned		not_mentioned	correct	ok	not_mentioned	released	unavailable
Haiku 5.5	imcs21	test	10332933	symptom_116	10332933	0.0005684	3.1190033750608563	not_mentioned		not_mentioned	correct	ok	not_mentioned	released	unavailable
Haiku 5.5	imcs21	test	10332933	symptom_117	10332933	0.0005684	3.1190033750608563	not_mentioned		not_mentioned	correct	ok	not_mentioned	released	unavailable
Haiku 5.5	imcs21	test	10332933	symptom_118	10332933	0.0005684	3.1190033750608563	not_mentioned		not_mentioned	correct	ok	not_mentioned	released	unavailable
Haiku 5.5	imcs21	test	10332933	symptom_119	10332933	0.0005684	3.1190033750608563	not_mentioned		not_mentioned	correct	ok	not_mentioned	released	unavailable
Haiku 5.5	imcs21	test	10332933	symptom_120	10332933	0.0005684	3.1190033750608563	not_mentioned		not_mentioned	correct	ok	not_mentioned	released	unavailable
Haiku 5.5	imcs21	test	10332933	symptom_121	10332933	0.0005684	3.1190033750608563	not_mentioned		not_mentioned	correct	ok	not_mentioned	released	unavailable
Haiku 5.5	imcs21	test	10332933	symptom_122	10332933	0.0005684	3.1190033750608563	not_mentioned		not_mentioned	correct	ok	not_mentioned	released	unavailable
Haiku 5.5	imcs21	test	10332933	symptom_123	10332933	0.0005684	3.1190033750608563	not_mentioned		not_mentioned	correct	ok	not_mentioned	released	unavailable
Haiku 5.5	imcs21	test	10332933	symptom_124	10332933	0.0005684	3.1190033750608563	not_mentioned		not_mentioned	correct	ok	not_mentioned	released	unavailable
Haiku 5.5	imcs21	test	10332933	symptom_125	10332933	0.0005684	3.1190033750608563	not_mentioned		not_mentioned	correct	ok	not_mentioned	released	unavailable
Haiku 5.5	imcs21	test	10332933	symptom_126	10332933	0.0005684	3.1190033750608563	not_mentioned		not_mentioned	correct	ok	not_mentioned	released	unavailable
Haiku 5.5	imcs21	test	10332933	symptom_127	10332933	0.0005684	3.1190033750608563	not_mentioned		not_mentioned	correct	ok	not_mentioned	released	unavailable
Haiku 5.5	imcs21	test	10332933	symptom_128	10332933	0.0005684	3.1190033750608563	not_mentioned		not_mentioned	correct	ok	not_mentioned	released	unavailable
Haiku 5.5	imcs21	test	10332933	symptom_129	10332933	0.0005684	3.1190033750608563	not_mentioned		not_mentioned	correct	ok	not_mentioned	released	unavailable
Haiku 5.5	imcs21	test	10332933	symptom_130	10332933	0.0005684	3.1190033750608563	not_mentioned		not_mentioned	correct	ok	not_mentioned	released	unavailable
Haiku 5.5	imcs21	test	10332933	symptom_131	10332933	0.0005684	3.1190033750608563	not_mentioned		not_mentioned	correct	ok	not_mentioned	released	unavailable
Haiku 5.5	imcs21	test	10332933	symptom_132	10332933	0.0005684	3.1190033750608563	not_mentioned		not_mentioned	correct	ok	not_mentioned	released	unavailable
Haiku 5.5	imcs21	test	10332933	symptom_133	10332933	0.0005684	3.1190033750608563	not_mentioned		not_mentioned	correct	ok	not_mentioned	released	unavailable
Haiku 5.5	imcs21	test	10332933	symptom_134	10332933	0.0005684	3.1190033750608563	not_mentioned		not_mentioned	correct	ok	not_mentioned	released	unavailable
Haiku 5.5	imcs21	test	10332933	symptom_135	10332933	0.0005684	3.1190033750608563	not_mentioned		not_mentioned	correct	ok	not_mentioned	released	unavailable
Haiku 5.5	imcs21	test	10332933	symptom_136	10332933	0.0005684	3.1190033750608563	not_mentioned		not_mentioned	correct	ok	not_mentioned	released	unavailable
Haiku 5.5	imcs21	test	10332933	symptom_137	10332933	0.0005684	3.1190033750608563	not_mentioned		not_mentioned	correct	ok	not_mentioned	released	unavailable
Haiku 5.5	imcs21	test	10332933	symptom_138	10332933	0.0005684	3.1190033750608563	not_mentioned		not_mentioned	correct	ok	not_mentioned	released	unavailable
Haiku 5.5	imcs21	test	10332933	symptom_139	10332933	0.0005684	3.1190033750608563	not_mentioned		not_mentioned	correct	ok	not_mentioned	released	unavailable
Haiku 5.5	imcs21	test	10332933	symptom_140	10332933	0.0005684	3.1190033750608563	not_mentioned		not_mentioned	correct	ok	not_mentioned	released	unavailable
Haiku 5.5	imcs21	test	10332933	symptom_141	10332933	0.0005684	3.1190033750608563	not_mentioned		not_mentioned	correct	ok	not_mentioned	released	unavailable
Haiku 5.5	imcs21	test	10332933	symptom_142	10332933	0.0005684	3.1190033750608563	not_mentioned		not_mentioned	correct	ok	not_mentioned	released	unavailable
Haiku 5.5	imcs21	test	10332933	symptom_143	10332933	0.0005684	3.1190033750608563	not_mentioned		not_mentioned	correct	ok	not_mentioned	released	unavailable
Haiku 5.5	imcs21	test	10332933	symptom_144	10332933	0.0005684	3.1190033750608563	not_mentioned		not_mentioned	correct	ok	not_mentioned	released	unavailable
Haiku 5.5	imcs21	test	10332933	symptom_145	10332933	0.0005684	3.1190033750608563	not_mentioned		not_mentioned	correct	ok	not_mentioned	released	unavailable
Haiku 5.5	imcs21	test	10332933	symptom_146	10332933	0.0005684	3.1190033750608563	not_mentioned		not_mentioned	correct	ok	not_mentioned	released	unavailable
Haiku 5.5	imcs21	test	10332933	symptom_147	10332933	0.0005684	3.1190033750608563	not_mentioned		not_mentioned	correct	ok	not_mentioned	released	unavailable
Haiku 5.5	imcs21	test	10332933	symptom_148	10332933	0.0005684	3.1190033750608563	not_mentioned		not_mentioned	correct	ok	not_mentioned	released	unavailable
Haiku 5.5	imcs21	test	10332933	symptom_149	10332933	0.0005684	3.1190033750608563	not_mentioned		not_mentioned	correct	ok	not_mentioned	released	unavailable
Haiku 5.5	imcs21	test	10332933	symptom_150	10332933	0.0005684	3.1190033750608563	not_mentioned		not_mentioned	correct	ok	not_mentioned	released	unavailable
Haiku 5.5	imcs21	test	10332933	symptom_151	10332933	0.0005684	3.1190033750608563	not_mentioned		not_mentioned	correct	ok	not_mentioned	released	unavailable
Haiku 5.5	imcs21	test	10332933	symptom_152	10332933	0.0005684	3.1190033750608563	not_mentioned		not_mentioned	correct	ok	not_mentioned	released	unavailable
Haiku 5.5	imcs21	test	10332933	symptom_153	10332933	0.0005684	3.1190033750608563	not_mentioned		not_mentioned	correct	ok	not_mentioned	released	unavailable
Haiku 5.5	imcs21	test	10332933	symptom_154	10332933	0.0005684	3.1190033750608563	not_mentioned		not_mentioned	correct	ok	not_mentioned	released	unavailable
Haiku 5.5	imcs21	test	10332933	symptom_155	10332933	0.0005684	3.1190033750608563	not_mentioned		not_mentioned	correct	ok	not_mentioned	released	unavailable
Haiku 5.5	imcs21	test	10332933	symptom_156	10332933	0.0005684	3.1190033750608563	not_mentioned		not_mentioned	correct	ok	not_mentioned	released	unavailable
Haiku 5.5	imcs21	test	10332933	symptom_157	10332933	0.0005684	3.1190033750608563	not_mentioned		not_mentioned	correct	ok	not_mentioned	released	unavailable
Haiku 5.5	imcs21	test	10332933	symptom_158	10332933	0.0005684	3.1190033750608563	not_mentioned		not_mentioned	correct	ok	not_mentioned	released	unavailable
Haiku 5.5	imcs21	test	10332933	symptom_159	10332933	0.0005684	3.1190033750608563	not_mentioned		not_mentioned	correct	ok	not_mentioned	released	unavailable
Haiku 5.5	imcs21	test	10332933	symptom_160	10332933	0.0005684	3.1190033750608563	not_mentioned		not_mentioned	correct	ok	not_mentioned	released	unavailable
Haiku 5.5	imcs21	test	10332933	symptom_161	10332933	0.0005684	3.1190033750608563	not_mentioned		not_mentioned	correct	ok	not_mentioned	released	unavailable
Haiku 5.5	imcs21	test	10332933	symptom_162	10332933	0.0005684	3.1190033750608563	not_mentioned		not_mentioned	correct	ok	not_mentioned	released	unavailable
Haiku 5.5	imcs21	test	10332933	symptom_163	10332933	0.0005684	3.1190033750608563	not_mentioned		not_mentioned	correct	ok	not_mentioned	released	unavailable
Haiku 5.5	imcs21	test	10332933	symptom_164	10332933	0.0005684	3.1190033750608563	not_mentioned		not_mentioned	correct	ok	not_mentioned	released	unavailable
Haiku 5.5	imcs21	test	10332933	symptom_165	10332933	0.0005684	3.1190033750608563	not_mentioned		not_mentioned	correct	ok	not_mentioned	released	unavailable
Haiku 5.5	imcs21	test	10332933	symptom_166	10332933	0.0005684	3.1190033750608563	not_mentioned		not_mentioned	correct	ok	not_mentioned	released	unavailable
Haiku 5.5	imcs21	test	10332933	symptom_167	10332933	0.0005684	3.1190033750608563	positive	0.92	not_mentioned	incorrect	ok	not_mentioned	released	reported_percentage
Haiku 5.5	imcs21	test	10332933	symptom_168	10332933	0.0005684	3.1190033750608563	not_mentioned		not_mentioned	correct	ok	not_mentioned	released	unavailable
Haiku 5.5	imcs21	test	10332933	symptom_169	10332933	0.0005684	3.1190033750608563	not_mentioned		not_mentioned	correct	ok	not_mentioned	released	unavailable
Haiku 5.5	imcs21	test	10332933	symptom_170	10332933	0.0005684	3.1190033750608563	not_mentioned		not_mentioned	correct	ok	not_mentioned	released	unavailable
Haiku 5.5	imcs21	test	10332933	symptom_171	10332933	0.0005684	3.1190033750608563	not_mentioned		not_mentioned	correct	ok	not_mentioned	released	unavailable
Haiku 5.5	imcs21	test	10332933	symptom_172	10332933	0.0005684	3.1190033750608563	not_mentioned		not_mentioned	correct	ok	not_mentioned	released	unavailable
Haiku 5.5	imcs21	test	10332933	symptom_173	10332933	0.0005684	3.1190033750608563	not_mentioned		not_mentioned	correct	ok	not_mentioned	released	unavailable
Haiku 5.5	imcs21	test	10332933	symptom_174	10332933	0.0005684	3.1190033750608563	not_mentioned		not_mentioned	correct	ok	not_mentioned	released	unavailable
Haiku 5.5	imcs21	test	10332933	symptom_175	10332933	0.0005684	3.1190033750608563	not_mentioned		not_mentioned	correct	ok	not_mentioned	released	unavailable
Haiku 5.5	imcs21	test	10332933	symptom_176	10332933	0.0005684	3.1190033750608563	not_mentioned		not_mentioned	correct	ok	not_mentioned	released	unavailable
Haiku 5.5	imcs21	test	10332933	symptom_177	10332933	0.0005684	3.1190033750608563	not_mentioned		not_mentioned	correct	ok	not_mentioned	released	unavailable
Haiku 5.5	imcs21	test	10332933	symptom_178	10332933	0.0005684	3.1190033750608563	not_mentioned		not_mentioned	correct	ok	not_mentioned	released	unavailable
Haiku 5.5	imcs21	test	10332933	symptom_179	10332933	0.0005684	3.1190033750608563	not_mentioned		not_mentioned	correct	ok	not_mentioned	released	unavailable
Haiku 5.5	imcs21	test	10332933	symptom_180	10332933	0.0005684	3.1190033750608563	not_mentioned		not_mentioned	correct	ok	not_mentioned	released	unavailable
Haiku 5.5	imcs21	test	10332933	symptom_181	10332933	0.0005684	3.1190033750608563	not_mentioned		not_mentioned	correct	ok	not_mentioned	released	unavailable
Haiku 5.5	imcs21	test	10332933	symptom_182	10332933	0.0005684	3.1190033750608563	not_mentioned		not_mentioned	correct	ok	not_mentioned	released	unavailable
Haiku 5.5	imcs21	test	10332933	symptom_183	10332933	0.0005684	3.1190033750608563	not_mentioned		not_mentioned	correct	ok	not_mentioned	released	unavailable
Haiku 5.5	imcs21	test	10332933	symptom_184	10332933	0.0005684	3.1190033750608563	not_mentioned		not_mentioned	correct	ok	not_mentioned	released	unavailable
Haiku 5.5	imcs21	test	10332933	symptom_185	10332933	0.0005684	3.1190033750608563	not_mentioned		not_mentioned	correct	ok	not_mentioned	released	unavailable
Haiku 5.5	imcs21	test	10332933	symptom_186	10332933	0.0005684	3.1190033750608563	not_mentioned		not_mentioned	correct	ok	not_mentioned	released	unavailable
Haiku 5.5	imcs21	test	10332933	symptom_187	10332933	0.0005684	3.1190033750608563	not_mentioned		not_mentioned	correct	ok	not_mentioned	released	unavailable
Haiku 5.5	imcs21	test	10332933	symptom_188	10332933	0.0005684	3.1190033750608563	not_mentioned		not_mentioned	correct	ok	not_mentioned	released	unavailable
Haiku 5.5	imcs21	test	10332933	symptom_189	10332933	0.0005684	3.1190033750608563	not_mentioned		not_mentioned	correct	ok	not_mentioned	released	unavailable
Haiku 5.5	imcs21	test	10332933	symptom_190	10332933	0.0005684	3.1190033750608563	not_mentioned		not_mentioned	correct	ok	not_mentioned	released	unavailable
Haiku 5.5	imcs21	test	10332933	symptom_191	10332933	0.0005684	3.1190033750608563	not_mentioned		not_mentioned	correct	ok	not_mentioned	released	unavailable
Haiku 5.5	imcs21	test	10332933	symptom_192	10332933	0.0005684	3.1190033750608563	not_mentioned		not_mentioned	correct	ok	not_mentioned	released	unavailable
Haiku 5.5	imcs21	test	10332933	symptom_193	10332933	0.0005684	3.1190033750608563	not_mentioned		not_mentioned	correct	ok	not_mentioned	released	unavailable
Haiku 5.5	imcs21	test	10332933	symptom_194	10332933	0.0005684	3.1190033750608563	not_mentioned		not_mentioned	correct	ok	not_mentioned	released	unavailable
Haiku 5.5	imcs21	test	10332933	symptom_195	10332933	0.0005684	3.1190033750608563	not_mentioned		not_mentioned	correct	ok	not_mentioned	released	unavailable
Haiku 5.5	imcs21	test	10332933	symptom_196	10332933	0.0005684	3.1190033750608563	not_mentioned		not_mentioned	correct	ok	not_mentioned	released	unavailable
Haiku 5.5	imcs21	test	10332933	symptom_197	10332933	0.0005684	3.1190033750608563	not_mentioned		not_mentioned	correct	ok	not_mentioned	released	unavailable
Haiku 5.5	imcs21	test	10332933	symptom_198	10332933	0.0005684	3.1190033750608563	not_mentioned		not_mentioned	correct	ok	not_mentioned	released	unavailable
Haiku 5.5	imcs21	test	10332933	symptom_199	10332933	0.0005684	3.1190033750608563	not_mentioned		not_mentioned	correct	ok	not_mentioned	released	unavailable
Haiku 5.5	imcs21	test	10332933	symptom_200	10332933	0.0005684	3.1190033750608563	not_mentioned		not_mentioned	correct	ok	not_mentioned	released	unavailable
Haiku 5.5	imcs21	test	10332933	symptom_201	10332933	0.0005684	3.1190033750608563	not_mentioned		not_mentioned	correct	ok	not_mentioned	released	unavailable
Haiku 5.5	imcs21	test	10332933	symptom_202	10332933	0.0005684	3.1190033750608563	not_mentioned		not_mentioned	correct	ok	not_mentioned	released	unavailable
Haiku 5.5	imcs21	test	10332933	symptom_203	10332933	0.0005684	3.1190033750608563	not_mentioned		not_mentioned	correct	ok	not_mentioned	released	unavailable
Haiku 5.5	imcs21	test	10332933	symptom_204	10332933	0.0005684	3.1190033750608563	not_mentioned		not_mentioned	correct	ok	not_mentioned	released	unavailable
Haiku 5.5	imcs21	test	10332933	symptom_205	10332933	0.0005684	3.1190033750608563	not_mentioned		not_mentioned	correct	ok	not_mentioned	released	unavailable
Haiku 5.5	imcs21	test	10332933	symptom_206	10332933	0.0005684	3.1190033750608563	not_mentioned		not_mentioned	correct	ok	not_mentioned	released	unavailable
Haiku 5.5	imcs21	test	10332933	symptom_207	10332933	0.0005684	3.1190033750608563	not_mentioned		not_mentioned	correct	ok	not_mentioned	released	unavailable
Haiku 5.5	imcs21	test	10332933	symptom_208	10332933	0.0005684	3.1190033750608563	not_mentioned		not_mentioned	correct	ok	not_mentioned	released	unavailable
Haiku 5.5	imcs21	test	10332933	symptom_209	10332933	0.0005684	3.1190033750608563	not_mentioned		not_mentioned	correct	ok	not_mentioned	released	unavailable
Haiku 5.5	imcs21	test	10332933	symptom_210	10332933	0.0005684	3.1190033750608563	not_mentioned		not_mentioned	correct	ok	not_mentioned	released	unavailable
Haiku 5.5	imcs21	test	10332933	symptom_211	10332933	0.0005684	3.1190033750608563	not_mentioned		not_mentioned	correct	ok	not_mentioned	released	unavailable
Haiku 5.5	imcs21	test	10332933	symptom_212	10332933	0.0005684	3.1190033750608563	not_mentioned		not_mentioned	correct	ok	not_mentioned	released	unavailable
Haiku 5.5	imcs21	test	10332933	symptom_213	10332933	0.0005684	3.1190033750608563	not_mentioned		not_mentioned	correct	ok	not_mentioned	released	unavailable
Haiku 5.5	imcs21	test	10332933	symptom_214	10332933	0.0005684	3.1190033750608563	not_mentioned		not_mentioned	correct	ok	not_mentioned	released	unavailable
Haiku 5.5	imcs21	test	10332933	symptom_215	10332933	0.0005684	3.1190033750608563	not_mentioned		not_mentioned	correct	ok	not_mentioned	released	unavailable
Haiku 5.5	imcs21	test	10332933	symptom_216	10332933	0.0005684	3.1190033750608563	not_mentioned		not_mentioned	correct	ok	not_mentioned	released	unavailable
Haiku 5.5	imcs21	test	10332933	symptom_217	10332933	0.0005684	3.1190033750608563	not_mentioned		not_mentioned	correct	ok	not_mentioned	released	unavailable
Haiku 5.5	imcs21	test	10332933	symptom_218	10332933	0.0005684	3.1190033750608563	not_mentioned		not_mentioned	correct	ok	not_mentioned	released	unavailable
Haiku 5.5	imcs21	test	10332933	symptom_219	10332933	0.0005684	3.1190033750608563	not_mentioned		not_mentioned	correct	ok	not_mentioned	released	unavailable
Haiku 5.5	imcs21	test	10332933	symptom_220	10332933	0.0005684	3.1190033750608563	not_mentioned		not_mentioned	correct	ok	not_mentioned	released	unavailable
Haiku 5.5	imcs21	test	10332933	symptom_221	10332933	0.0005684	3.1190033750608563	not_mentioned		not_mentioned	correct	ok	not_mentioned	released	unavailable
Haiku 5.5	imcs21	test	10332933	symptom_222	10332933	0.0005684	3.1190033750608563	not_mentioned		not_mentioned	correct	ok	not_mentioned	released	unavailable
Haiku 5.5	imcs21	test	10332933	symptom_223	10332933	0.0005684	3.1190033750608563	not_mentioned		not_mentioned	correct	ok	not_mentioned	released	unavailable
Haiku 5.5	imcs21	test	10332933	symptom_224	10332933	0.0005684	3.1190033750608563	not_mentioned		not_mentioned	correct	ok	not_mentioned	released	unavailable
Haiku 5.5	imcs21	test	10332933	symptom_225	10332933	0.0005684	3.1190033750608563	not_mentioned		not_mentioned	correct	ok	not_mentioned	released	unavailable
Haiku 5.5	imcs21	test	10332933	symptom_226	10332933	0.0005684	3.1190033750608563	not_mentioned		not_mentioned	correct	ok	not_mentioned	released	unavailable
Haiku 5.5	imcs21	test	10332933	symptom_227	10332933	0.0005684	3.1190033750608563	not_mentioned		not_mentioned	correct	ok	not_mentioned	released	unavailable
Haiku 5.5	imcs21	test	10332933	symptom_228	10332933	0.0005684	3.1190033750608563	not_mentioned		not_mentioned	correct	ok	not_mentioned	released	unavailable
Haiku 5.5	imcs21	test	10332933	symptom_229	10332933	0.0005684	3.1190033750608563	not_mentioned		not_mentioned	correct	ok	not_mentioned	released	unavailable
Haiku 5.5	imcs21	test	10332933	symptom_230	10332933	0.0005684	3.1190033750608563	not_mentioned		not_mentioned	correct	ok	not_mentioned	released	unavailable
Haiku 5.5	imcs21	test	10332933	symptom_231	10332933	0.0005684	3.1190033750608563	not_mentioned		not_mentioned	correct	ok	not_mentioned	released	unavailable
Haiku 5.5	imcs21	test	10332933	symptom_232	10332933	0.0005684	3.1190033750608563	not_mentioned		not_mentioned	correct	ok	not_mentioned	released	unavailable
Haiku 5.5	imcs21	test	10332933	symptom_233	10332933	0.0005684	3.1190033750608563	not_mentioned		not_mentioned	correct	ok	not_mentioned	released	unavailable
Haiku 5.5	imcs21	test	10332933	symptom_234	10332933	0.0005684	3.1190033750608563	not_mentioned		not_mentioned	correct	ok	not_mentioned	released	unavailable
Haiku 5.5	imcs21	test	10332933	symptom_235	10332933	0.0005684	3.1190033750608563	not_mentioned		not_mentioned	correct	ok	not_mentioned	released	unavailable
Haiku 5.5	imcs21	test	10332933	symptom_236	10332933	0.0005684	3.1190033750608563	not_mentioned		not_mentioned	correct	ok	not_mentioned	released	unavailable
Haiku 5.5	imcs21	test	10332933	symptom_237	10332933	0.0005684	3.1190033750608563	not_mentioned		not_mentioned	correct	ok	not_mentioned	released	unavailable
Haiku 5.5	imcs21	test	10332933	symptom_238	10332933	0.0005684	3.1190033750608563	not_mentioned		not_mentioned	correct	ok	not_mentioned	released	unavailable
Haiku 5.5	imcs21	test	10332933	symptom_239	10332933	0.0005684	3.1190033750608563	not_mentioned		not_mentioned	correct	ok	not_mentioned	released	unavailable
Haiku 5.5	imcs21	test	10332933	symptom_240	10332933	0.0005684	3.1190033750608563	not_mentioned		not_mentioned	correct	ok	not_mentioned	released	unavailable
Haiku 5.5	imcs21	test	10332933	symptom_241	10332933	0.0005684	3.1190033750608563	not_mentioned		not_mentioned	correct	ok	not_mentioned	released	unavailable
Haiku 5.5	imcs21	test	10332933	symptom_242	10332933	0.0005684	3.1190033750608563	not_mentioned		not_mentioned	correct	ok	not_mentioned	released	unavailable
Haiku 5.5	imcs21	test	10332933	symptom_243	10332933	0.0005684	3.1190033750608563	not_mentioned		not_mentioned	correct	ok	not_mentioned	released	unavailable
Haiku 5.5	imcs21	test	10332933	symptom_244	10332933	0.0005684	3.1190033750608563	not_mentioned		not_mentioned	correct	ok	not_mentioned	released	unavailable
Haiku 5.5	imcs21	test	10332933	symptom_245	10332933	0.0005684	3.1190033750608563	not_mentioned		not_mentioned	correct	ok	not_mentioned	released	unavailable
Haiku 5.5	imcs21	test	10332933	symptom_246	10332933	0.0005684	3.1190033750608563	not_mentioned		not_mentioned	correct	ok	not_mentioned	released	unavailable
Haiku 5.5	imcs21	test	10332933	symptom_247	10332933	0.0005684	3.1190033750608563	not_mentioned		not_mentioned	correct	ok	not_mentioned	released	unavailable
Haiku 5.5	imcs21	test	10332933	symptom_248	10332933	0.0005684	3.1190033750608563	not_mentioned		not_mentioned	correct	ok	not_mentioned	released	unavailable
Haiku 5.5	imcs21	test	10332933	symptom_249	10332933	0.0005684	3.1190033750608563	not_mentioned		not_mentioned	correct	ok	not_mentioned	released	unavailable
Haiku 5.5	imcs21	test	10332933	symptom_250	10332933	0.0005684	3.1190033750608563	not_mentioned		not_mentioned	correct	ok	not_mentioned	released	unavailable
Haiku 5.5	imcs21	test	10332933	symptom_251	10332933	0.0005684	3.1190033750608563	not_mentioned		not_mentioned	correct	ok	not_mentioned	released	unavailable
Haiku 5.5	imcs21	test	10332933	symptom_252	10332933	0.0005684	3.1190033750608563	not_mentioned		not_mentioned	correct	ok	not_mentioned	released	unavailable
Haiku 5.5	imcs21	test	10332933	symptom_253	10332933	0.0005684	3.1190033750608563	not_mentioned		not_mentioned	correct	ok	not_mentioned	released	unavailable
Haiku 5.5	imcs21	test	10332933	symptom_254	10332933	0.0005684	3.1190033750608563	not_mentioned		not_mentioned	correct	ok	not_mentioned	released	unavailable
Haiku 5.5	imcs21	test	10332933	symptom_255	10332933	0.0005684	3.1190033750608563	not_mentioned		not_mentioned	correct	ok	not_mentioned	released	unavailable
Haiku 5.5	imcs21	test	10332933	symptom_256	10332933	0.0005684	3.1190033750608563	not_mentioned		not_mentioned	correct	ok	not_mentioned	released	unavailable
Haiku 5.5	imcs21	test	10332933	symptom_257	10332933	0.0005684	3.1190033750608563	not_mentioned		not_mentioned	correct	ok	not_mentioned	released	unavailable
Haiku 5.5	imcs21	test	10332933	symptom_258	10332933	0.0005684	3.1190033750608563	not_mentioned		not_mentioned	correct	ok	not_mentioned	released	unavailable
Haiku 5.5	imcs21	test	10332933	symptom_259	10332933	0.0005684	3.1190033750608563	not_mentioned		not_mentioned	correct	ok	not_mentioned	released	unavailable
Haiku 5.5	imcs21	test	10332933	symptom_260	10332933	0.0005684	3.1190033750608563	not_mentioned		not_mentioned	correct	ok	not_mentioned	released	unavailable
Haiku 5.5	imcs21	test	10332933	symptom_261	10332933	0.0005684	3.1190033750608563	not_mentioned		not_mentioned	correct	ok	not_mentioned	released	unavailable
Haiku 5.5	imcs21	test	10332933	symptom_262	10332933	0.0005684	3.1190033750608563	not_mentioned		not_mentioned	correct	ok	not_mentioned	released	unavailable
Haiku 5.5	imcs21	test	10332933	symptom_263	10332933	0.0005684	3.1190033750608563	not_mentioned		not_mentioned	correct	ok	not_mentioned	released	unavailable
Haiku 5.5	imcs21	test	10332933	symptom_264	10332933	0.0005684	3.1190033750608563	not_mentioned		not_mentioned	correct	ok	not_mentioned	released	unavailable
Haiku 5.5	imcs21	test	10332933	symptom_265	10332933	0.0005684	3.1190033750608563	not_mentioned		not_mentioned	correct	ok	not_mentioned	released	unavailable
Haiku 5.5	imcs21	test	10332933	symptom_266	10332933	0.0005684	3.1190033750608563	not_mentioned		not_mentioned	correct	ok	not_mentioned	released	unavailable
Haiku 5.5	imcs21	test	10332933	symptom_267	10332933	0.0005684	3.1190033750608563	not_mentioned		not_mentioned	correct	ok	not_mentioned	released	unavailable
Haiku 5.5	imcs21	test	10332933	symptom_268	10332933	0.0005684	3.1190033750608563	not_mentioned		not_mentioned	correct	ok	not_mentioned	released	unavailable
Haiku 5.5	imcs21	test	10332933	symptom_269	10332933	0.0005684	3.1190033750608563	not_mentioned		not_mentioned	correct	ok	not_mentioned	released	unavailable
Haiku 5.5	imcs21	test	10332933	symptom_270	10332933	0.0005684	3.1190033750608563	not_mentioned		not_mentioned	correct	ok	not_mentioned	released	unavailable
Haiku 5.5	imcs21	test	10332933	symptom_271	10332933	0.0005684	3.1190033750608563	not_mentioned		not_mentioned	correct	ok	not_mentioned	released	unavailable
Haiku 5.5	imcs21	test	10332933	symptom_272	10332933	0.0005684	3.1190033750608563	not_mentioned		not_mentioned	correct	ok	not_mentioned	released	unavailable
Haiku 5.5	imcs21	test	10332933	symptom_273	10332933	0.0005684	3.1190033750608563	not_mentioned		not_mentioned	correct	ok	not_mentioned	released	unavailable
Haiku 5.5	imcs21	test	10332933	symptom_274	10332933	0.0005684	3.1190033750608563	not_mentioned		not_mentioned	correct	ok	not_mentioned	released	unavailable
Haiku 5.5	imcs21	test	10332933	symptom_275	10332933	0.0005684	3.1190033750608563	not_mentioned		not_mentioned	correct	ok	not_mentioned	released	unavailable
Haiku 5.5	imcs21	test	10332933	symptom_276	10332933	0.0005684	3.1190033750608563	not_mentioned		not_mentioned	correct	ok	not_mentioned	released	unavailable
Haiku 5.5	imcs21	test	10332933	symptom_277	10332933	0.0005684	3.1190033750608563	not_mentioned		not_mentioned	correct	ok	not_mentioned	released	unavailable
Haiku 5.5	imcs21	test	10332933	symptom_278	10332933	0.0005684	3.1190033750608563	not_mentioned		not_mentioned	correct	ok	not_mentioned	released	unavailable
Haiku 5.5	imcs21	test	10332933	symptom_279	10332933	0.0005684	3.1190033750608563	not_mentioned		not_mentioned	correct	ok	not_mentioned	released	unavailable
Haiku 5.5	imcs21	test	10332933	symptom_280	10332933	0.0005684	3.1190033750608563	not_mentioned		not_mentioned	correct	ok	not_mentioned	released	unavailable
Haiku 5.5	imcs21	test	10332933	symptom_281	10332933	0.0005684	3.1190033750608563	not_mentioned		not_mentioned	correct	ok	not_mentioned	released	unavailable
Haiku 5.5	imcs21	test	10332933	symptom_282	10332933	0.0005684	3.1190033750608563	not_mentioned		not_mentioned	correct	ok	not_mentioned	released	unavailable
Haiku 5.5	imcs21	test	10332933	symptom_283	10332933	0.0005684	3.1190033750608563	not_mentioned		not_mentioned	correct	ok	not_mentioned	released	unavailable
Haiku 5.5	imcs21	test	10332933	symptom_284	10332933	0.0005684	3.1190033750608563	not_mentioned		not_mentioned	correct	ok	not_mentioned	released	unavailable
Haiku 5.5	imcs21	test	10332933	symptom_285	10332933	0.0005684	3.1190033750608563	not_mentioned		not_mentioned	correct	ok	not_mentioned	released	unavailable
Haiku 5.5	imcs21	test	10332933	symptom_286	10332933	0.0005684	3.1190033750608563	not_mentioned		not_mentioned	correct	ok	not_mentioned	released	unavailable
Haiku 5.5	imcs21	test	10332933	symptom_287	10332933	0.0005684	3.1190033750608563	not_mentioned		not_mentioned	correct	ok	not_mentioned	released	unavailable
Haiku 5.5	imcs21	test	10332933	symptom_288	10332933	0.0005684	3.1190033750608563	not_mentioned		not_mentioned	correct	ok	not_mentioned	released	unavailable
Haiku 5.5	imcs21	test	10332933	symptom_289	10332933	0.0005684	3.1190033750608563	not_mentioned		not_mentioned	correct	ok	not_mentioned	released	unavailable
Haiku 5.5	imcs21	test	10332933	symptom_290	10332933	0.0005684	3.1190033750608563	not_mentioned		not_mentioned	correct	ok	not_mentioned	released	unavailable
Haiku 5.5	imcs21	test	10332933	symptom_291	10332933	0.0005684	3.1190033750608563	not_mentioned		not_mentioned	correct	ok	not_mentioned	released	unavailable
Haiku 5.5	imcs21	test	10332933	symptom_292	10332933	0.0005684	3.1190033750608563	not_mentioned		not_mentioned	correct	ok	not_mentioned	released	unavailable
Haiku 5.5	imcs21	test	10332933	symptom_293	10332933	0.0005684	3.1190033750608563	not_mentioned		not_mentioned	correct	ok	not_mentioned	released	unavailable
Haiku 5.5	imcs21	test	10332933	symptom_294	10332933	0.0005684	3.1190033750608563	not_mentioned		not_mentioned	correct	ok	not_mentioned	released	unavailable
Haiku 5.5	imcs21	test	10332933	symptom_295	10332933	0.0005684	3.1190033750608563	not_mentioned		not_mentioned	correct	ok	not_mentioned	released	unavailable
Haiku 5.5	imcs21	test	10332933	symptom_296	10332933	0.0005684	3.1190033750608563	not_mentioned		not_mentioned	correct	ok	not_mentioned	released	unavailable
Haiku 5.5	imcs21	test	10332933	symptom_297	10332933	0.0005684	3.1190033750608563	not_mentioned		not_mentioned	correct	ok	not_mentioned	released	unavailable
Haiku 5.5	imcs21	test	10332933	symptom_298	10332933	0.0005684	3.1190033750608563	not_mentioned		not_mentioned	correct	ok	not_mentioned	released	unavailable
Haiku 5.5	imcs21	test	10332933	symptom_299	10332933	0.0005684	3.1190033750608563	not_mentioned		not_mentioned	correct	ok	not_mentioned	released	unavailable
Haiku 5.5	imcs21	test	10332933	symptom_300	10332933	0.0005684	3.1190033750608563	not_mentioned		not_mentioned	correct	ok	not_mentioned	released	unavailable
Haiku 5.5	imcs21	test	10332933	symptom_301	10332933	0.0005684	3.1190033750608563	not_mentioned		not_mentioned	correct	ok	not_mentioned	released	unavailable
Haiku 5.5	imcs21	test	10332933	symptom_302	10332933	0.0005684	3.1190033750608563	not_mentioned		not_mentioned	correct	ok	not_mentioned	released	unavailable
Haiku 5.5	imcs21	test	10332933	symptom_303	10332933	0.0005684	3.1190033750608563	not_mentioned		not_mentioned	correct	ok	not_mentioned	released	unavailable
Haiku 5.5	imcs21	test	10332933	symptom_304	10332933	0.0005684	3.1190033750608563	not_mentioned		not_mentioned	correct	ok	not_mentioned	released	unavailable
Haiku 5.5	imcs21	test	10332933	symptom_305	10332933	0.0005684	3.1190033750608563	not_mentioned		not_mentioned	correct	ok	not_mentioned	released	unavailable
Haiku 5.5	imcs21	test	10332933	symptom_306	10332933	0.0005684	3.1190033750608563	not_mentioned		not_mentioned	correct	ok	not_mentioned	released	unavailable
Haiku 5.5	imcs21	test	10332933	symptom_307	10332933	0.0005684	3.1190033750608563	not_mentioned		not_mentioned	correct	ok	not_mentioned	released	unavailable
Haiku 5.5	imcs21	test	10332933	symptom_308	10332933	0.0005684	3.1190033750608563	not_mentioned		not_mentioned	correct	ok	not_mentioned	released	unavailable
Haiku 5.5	imcs21	test	10332933	symptom_309	10332933	0.0005684	3.1190033750608563	not_mentioned		not_mentioned	correct	ok	not_mentioned	released	unavailable
Haiku 5.5	imcs21	test	10332933	symptom_310	10332933	0.0005684	3.1190033750608563	not_mentioned		not_mentioned	correct	ok	not_mentioned	released	unavailable
Haiku 5.5	imcs21	test	10332933	symptom_311	10332933	0.0005684	3.1190033750608563	not_mentioned		not_mentioned	correct	ok	not_mentioned	released	unavailable
Haiku 5.5	imcs21	test	10332933	symptom_312	10332933	0.0005684	3.1190033750608563	not_mentioned		not_mentioned	correct	ok	not_mentioned	released	unavailable
Haiku 5.5	imcs21	test	10332933	symptom_313	10332933	0.0005684	3.1190033750608563	not_mentioned		not_mentioned	correct	ok	not_mentioned	released	unavailable
Haiku 5.5	imcs21	test	10332933	symptom_314	10332933	0.0005684	3.1190033750608563	not_mentioned		not_mentioned	correct	ok	not_mentioned	released	unavailable
Haiku 5.5	imcs21	test	10332933	symptom_315	10332933	0.0005684	3.1190033750608563	not_mentioned		not_mentioned	correct	ok	not_mentioned	released	unavailable
Haiku 5.5	imcs21	test	10332933	symptom_316	10332933	0.0005684	3.1190033750608563	not_mentioned		not_mentioned	correct	ok	not_mentioned	released	unavailable
Haiku 5.5	imcs21	test	10332933	symptom_317	10332933	0.0005684	3.1190033750608563	not_mentioned		not_mentioned	correct	ok	not_mentioned	released	unavailable
Haiku 5.5	imcs21	test	10332933	symptom_318	10332933	0.0005684	3.1190033750608563	not_mentioned		not_mentioned	correct	ok	not_mentioned	released	unavailable
Haiku 5.5	imcs21	test	10332933	symptom_319	10332933	0.0005684	3.1190033750608563	not_mentioned		not_mentioned	correct	ok	not_mentioned	released	unavailable
Haiku 5.5	imcs21	test	10332933	symptom_320	10332933	0.0005684	3.1190033750608563	not_mentioned		not_mentioned	correct	ok	not_mentioned	released	unavailable
Haiku 5.5	imcs21	test	10332933	symptom_321	10332933	0.0005684	3.1190033750608563	not_mentioned		not_mentioned	correct	ok	not_mentioned	released	unavailable
Haiku 5.5	imcs21	test	10332933	symptom_322	10332933	0.0005684	3.1190033750608563	not_mentioned		not_mentioned	correct	ok	not_mentioned	released	unavailable
Haiku 5.5	imcs21	test	10332933	symptom_323	10332933	0.0005684	3.1190033750608563	not_mentioned		not_mentioned	correct	ok	not_mentioned	released	unavailable
Haiku 5.5	imcs21	test	10332933	symptom_324	10332933	0.0005684	3.1190033750608563	not_mentioned		not_mentioned	correct	ok	not_mentioned	released	unavailable
Haiku 5.5	imcs21	test	10332933	symptom_325	10332933	0.0005684	3.1190033750608563	not_mentioned		not_mentioned	correct	ok	not_mentioned	released	unavailable
Haiku 5.5	imcs21	test	10332933	symptom_326	10332933	0.0005684	3.1190033750608563	not_mentioned		not_mentioned	correct	ok	not_mentioned	released	unavailable
Haiku 5.5	imcs21	test	10332933	symptom_327	10332933	0.0005684	3.1190033750608563	not_mentioned		not_mentioned	correct	ok	not_mentioned	released	unavailable
Haiku 5.5	imcs21	test	10332933	symptom_328	10332933	0.0005684	3.1190033750608563	not_mentioned		not_mentioned	correct	ok	not_mentioned	released	unavailable
Haiku 5.5	imcs21	test	10332933	symptom_329	10332933	0.0005684	3.1190033750608563	not_mentioned		not_mentioned	correct	ok	not_mentioned	released	unavailable
Haiku 5.5	imcs21	test	10332933	symptom_330	10332933	0.0005684	3.1190033750608563	not_mentioned		not_mentioned	correct	ok	not_mentioned	released	unavailable
Haiku 5.5	imcs21	test	10333151	symptom_000	10333151	0.0010535	6.876198791898787	not_mentioned		not_mentioned	correct	ok	not_mentioned	released	unavailable
Haiku 5.5	imcs21	test	10333151	symptom_001	10333151	0.0010535	6.876198791898787	not_mentioned		not_mentioned	correct	ok	not_mentioned	released	unavailable
Haiku 5.5	imcs21	test	10333151	symptom_002	10333151	0.0010535	6.876198791898787	not_mentioned		not_mentioned	correct	ok	not_mentioned	released	unavailable
Haiku 5.5	imcs21	test	10333151	symptom_003	10333151	0.0010535	6.876198791898787	not_mentioned		not_mentioned	correct	ok	not_mentioned	released	unavailable
Haiku 5.5	imcs21	test	10333151	symptom_004	10333151	0.0010535	6.876198791898787	not_mentioned		not_mentioned	correct	ok	not_mentioned	released	unavailable
Haiku 5.5	imcs21	test	10333151	symptom_005	10333151	0.0010535	6.876198791898787	not_mentioned		not_mentioned	correct	ok	not_mentioned	released	unavailable
Haiku 5.5	imcs21	test	10333151	symptom_006	10333151	0.0010535	6.876198791898787	negative	0.9	negative	correct	ok	negative	released	reported_percentage
Haiku 5.5	imcs21	test	10333151	symptom_007	10333151	0.0010535	6.876198791898787	not_mentioned		not_mentioned	correct	ok	not_mentioned	released	unavailable
Haiku 5.5	imcs21	test	10333151	symptom_008	10333151	0.0010535	6.876198791898787	not_mentioned		positive	incorrect	ok	positive	released	unavailable
Haiku 5.5	imcs21	test	10333151	symptom_009	10333151	0.0010535	6.876198791898787	not_mentioned		not_mentioned	correct	ok	not_mentioned	released	unavailable
Haiku 5.5	imcs21	test	10333151	symptom_010	10333151	0.0010535	6.876198791898787	uncertain	0.6	uncertain	correct	ok	uncertain	released	reported_percentage
Haiku 5.5	imcs21	test	10333151	symptom_011	10333151	0.0010535	6.876198791898787	not_mentioned		not_mentioned	correct	ok	not_mentioned	released	unavailable
Haiku 5.5	imcs21	test	10333151	symptom_012	10333151	0.0010535	6.876198791898787	not_mentioned		not_mentioned	correct	ok	not_mentioned	released	unavailable
Haiku 5.5	imcs21	test	10333151	symptom_013	10333151	0.0010535	6.876198791898787	not_mentioned		not_mentioned	correct	ok	not_mentioned	released	unavailable
Haiku 5.5	imcs21	test	10333151	symptom_014	10333151	0.0010535	6.876198791898787	not_mentioned		not_mentioned	correct	ok	not_mentioned	released	unavailable
Haiku 5.5	imcs21	test	10333151	symptom_015	10333151	0.0010535	6.876198791898787	not_mentioned		not_mentioned	correct	ok	not_mentioned	released	unavailable
Haiku 5.5	imcs21	test	10333151	symptom_016	10333151	0.0010535	6.876198791898787	not_mentioned		not_mentioned	correct	ok	not_mentioned	released	unavailable
Haiku 5.5	imcs21	test	10333151	symptom_017	10333151	0.0010535	6.876198791898787	not_mentioned		not_mentioned	correct	ok	not_mentioned	released	unavailable
Haiku 5.5	imcs21	test	10333151	symptom_018	10333151	0.0010535	6.876198791898787	positive	0.85	positive	correct	ok	positive	released	reported_percentage
Haiku 5.5	imcs21	test	10333151	symptom_019	10333151	0.0010535	6.876198791898787	not_mentioned		not_mentioned	correct	ok	not_mentioned	released	unavailable
Haiku 5.5	imcs21	test	10333151	symptom_020	10333151	0.0010535	6.876198791898787	not_mentioned		not_mentioned	correct	ok	not_mentioned	released	unavailable
Haiku 5.5	imcs21	test	10333151	symptom_021	10333151	0.0010535	6.876198791898787	not_mentioned		not_mentioned	correct	ok	not_mentioned	released	unavailable
Haiku 5.5	imcs21	test	10333151	symptom_022	10333151	0.0010535	6.876198791898787	not_mentioned		not_mentioned	correct	ok	not_mentioned	released	unavailable
Haiku 5.5	imcs21	test	10333151	symptom_023	10333151	0.0010535	6.876198791898787	not_mentioned		not_mentioned	correct	ok	not_mentioned	released	unavailable
Haiku 5.5	imcs21	test	10333151	symptom_024	10333151	0.0010535	6.876198791898787	not_mentioned		not_mentioned	correct	ok	not_mentioned	released	unavailable
Haiku 5.5	imcs21	test	10333151	symptom_025	10333151	0.0010535	6.876198791898787	not_mentioned		not_mentioned	correct	ok	not_mentioned	released	unavailable
Haiku 5.5	imcs21	test	10333151	symptom_026	10333151	0.0010535	6.876198791898787	not_mentioned		not_mentioned	correct	ok	not_mentioned	released	unavailable
Haiku 5.5	imcs21	test	10333151	symptom_027	10333151	0.0010535	6.876198791898787	not_mentioned		not_mentioned	correct	ok	not_mentioned	released	unavailable
Haiku 5.5	imcs21	test	10333151	symptom_028	10333151	0.0010535	6.876198791898787	not_mentioned		not_mentioned	correct	ok	not_mentioned	released	unavailable
Haiku 5.5	imcs21	test	10333151	symptom_029	10333151	0.0010535	6.876198791898787	positive	0.85	positive	correct	ok	positive	released	reported_percentage
Haiku 5.5	imcs21	test	10333151	symptom_030	10333151	0.0010535	6.876198791898787	not_mentioned		not_mentioned	correct	ok	not_mentioned	released	unavailable
Haiku 5.5	imcs21	test	10333151	symptom_031	10333151	0.0010535	6.876198791898787	not_mentioned		not_mentioned	correct	ok	not_mentioned	released	unavailable
Haiku 5.5	imcs21	test	10333151	symptom_032	10333151	0.0010535	6.876198791898787	not_mentioned		not_mentioned	correct	ok	not_mentioned	released	unavailable
Haiku 5.5	imcs21	test	10333151	symptom_033	10333151	0.0010535	6.876198791898787	negative	0.6	negative	correct	ok	negative	released	reported_percentage
Haiku 5.5	imcs21	test	10333151	symptom_034	10333151	0.0010535	6.876198791898787	positive	0.8	positive	correct	ok	positive	released	reported_percentage
Haiku 5.5	imcs21	test	10333151	symptom_035	10333151	0.0010535	6.876198791898787	not_mentioned		not_mentioned	correct	ok	not_mentioned	released	unavailable
Haiku 5.5	imcs21	test	10333151	symptom_036	10333151	0.0010535	6.876198791898787	not_mentioned		not_mentioned	correct	ok	not_mentioned	released	unavailable
Haiku 5.5	imcs21	test	10333151	symptom_037	10333151	0.0010535	6.876198791898787	not_mentioned		not_mentioned	correct	ok	not_mentioned	released	unavailable
Haiku 5.5	imcs21	test	10333151	symptom_038	10333151	0.0010535	6.876198791898787	not_mentioned		not_mentioned	correct	ok	not_mentioned	released	unavailable
Haiku 5.5	imcs21	test	10333151	symptom_039	10333151	0.0010535	6.876198791898787	not_mentioned		not_mentioned	correct	ok	not_mentioned	released	unavailable
Haiku 5.5	imcs21	test	10333151	symptom_040	10333151	0.0010535	6.876198791898787	not_mentioned		not_mentioned	correct	ok	not_mentioned	released	unavailable
Haiku 5.5	imcs21	test	10333151	symptom_041	10333151	0.0010535	6.876198791898787	uncertain	0.55	negative	incorrect	ok	negative	released	reported_percentage
Haiku 5.5	imcs21	test	10333151	symptom_042	10333151	0.0010535	6.876198791898787	not_mentioned		not_mentioned	correct	ok	not_mentioned	released	unavailable
Haiku 5.5	imcs21	test	10333151	symptom_043	10333151	0.0010535	6.876198791898787	not_mentioned		not_mentioned	correct	ok	not_mentioned	released	unavailable
Haiku 5.5	imcs21	test	10333151	symptom_044	10333151	0.0010535	6.876198791898787	not_mentioned		not_mentioned	correct	ok	not_mentioned	released	unavailable
Haiku 5.5	imcs21	test	10333151	symptom_045	10333151	0.0010535	6.876198791898787	not_mentioned		uncertain	incorrect	ok	uncertain	released	unavailable
Haiku 5.5	imcs21	test	10333151	symptom_046	10333151	0.0010535	6.876198791898787	not_mentioned		not_mentioned	correct	ok	not_mentioned	released	unavailable
Haiku 5.5	imcs21	test	10333151	symptom_047	10333151	0.0010535	6.876198791898787	not_mentioned		not_mentioned	correct	ok	not_mentioned	released	unavailable
Haiku 5.5	imcs21	test	10333151	symptom_048	10333151	0.0010535	6.876198791898787	not_mentioned		not_mentioned	correct	ok	not_mentioned	released	unavailable
Haiku 5.5	imcs21	test	10333151	symptom_049	10333151	0.0010535	6.876198791898787	not_mentioned		not_mentioned	correct	ok	not_mentioned	released	unavailable
Haiku 5.5	imcs21	test	10333151	symptom_050	10333151	0.0010535	6.876198791898787	not_mentioned		not_mentioned	correct	ok	not_mentioned	released	unavailable
Haiku 5.5	imcs21	test	10333151	symptom_051	10333151	0.0010535	6.876198791898787	not_mentioned		not_mentioned	correct	ok	not_mentioned	released	unavailable
Haiku 5.5	imcs21	test	10333151	symptom_052	10333151	0.0010535	6.876198791898787	not_mentioned		not_mentioned	correct	ok	not_mentioned	released	unavailable
Haiku 5.5	imcs21	test	10333151	symptom_053	10333151	0.0010535	6.876198791898787	not_mentioned		not_mentioned	correct	ok	not_mentioned	released	unavailable
Haiku 5.5	imcs21	test	10333151	symptom_054	10333151	0.0010535	6.876198791898787	not_mentioned		not_mentioned	correct	ok	not_mentioned	released	unavailable
Haiku 5.5	imcs21	test	10333151	symptom_055	10333151	0.0010535	6.876198791898787	not_mentioned		not_mentioned	correct	ok	not_mentioned	released	unavailable
Haiku 5.5	imcs21	test	10333151	symptom_056	10333151	0.0010535	6.876198791898787	not_mentioned		uncertain	incorrect	ok	uncertain	released	unavailable
Haiku 5.5	imcs21	test	10333151	symptom_057	10333151	0.0010535	6.876198791898787	not_mentioned		not_mentioned	correct	ok	not_mentioned	released	unavailable
Haiku 5.5	imcs21	test	10333151	symptom_058	10333151	0.0010535	6.876198791898787	not_mentioned		not_mentioned	correct	ok	not_mentioned	released	unavailable
Haiku 5.5	imcs21	test	10333151	symptom_059	10333151	0.0010535	6.876198791898787	not_mentioned		not_mentioned	correct	ok	not_mentioned	released	unavailable
Haiku 5.5	imcs21	test	10333151	symptom_060	10333151	0.0010535	6.876198791898787	positive	0.7	positive	correct	ok	positive	released	reported_percentage
Haiku 5.5	imcs21	test	10333151	symptom_061	10333151	0.0010535	6.876198791898787	not_mentioned		not_mentioned	correct	ok	not_mentioned	released	unavailable
Haiku 5.5	imcs21	test	10333151	symptom_062	10333151	0.0010535	6.876198791898787	not_mentioned		not_mentioned	correct	ok	not_mentioned	released	unavailable
Haiku 5.5	imcs21	test	10333151	symptom_063	10333151	0.0010535	6.876198791898787	not_mentioned		not_mentioned	correct	ok	not_mentioned	released	unavailable
Haiku 5.5	imcs21	test	10333151	symptom_064	10333151	0.0010535	6.876198791898787	not_mentioned		not_mentioned	correct	ok	not_mentioned	released	unavailable
Haiku 5.5	imcs21	test	10333151	symptom_065	10333151	0.0010535	6.876198791898787	not_mentioned		not_mentioned	correct	ok	not_mentioned	released	unavailable
Haiku 5.5	imcs21	test	10333151	symptom_066	10333151	0.0010535	6.876198791898787	not_mentioned		not_mentioned	correct	ok	not_mentioned	released	unavailable
Haiku 5.5	imcs21	test	10333151	symptom_067	10333151	0.0010535	6.876198791898787	not_mentioned		not_mentioned	correct	ok	not_mentioned	released	unavailable
Haiku 5.5	imcs21	test	10333151	symptom_068	10333151	0.0010535	6.876198791898787	not_mentioned		not_mentioned	correct	ok	not_mentioned	released	unavailable
Haiku 5.5	imcs21	test	10333151	symptom_069	10333151	0.0010535	6.876198791898787	not_mentioned		not_mentioned	correct	ok	not_mentioned	released	unavailable
Haiku 5.5	imcs21	test	10333151	symptom_070	10333151	0.0010535	6.876198791898787	not_mentioned		not_mentioned	correct	ok	not_mentioned	released	unavailable
Haiku 5.5	imcs21	test	10333151	symptom_071	10333151	0.0010535	6.876198791898787	not_mentioned		not_mentioned	correct	ok	not_mentioned	released	unavailable
Haiku 5.5	imcs21	test	10333151	symptom_072	10333151	0.0010535	6.876198791898787	not_mentioned		not_mentioned	correct	ok	not_mentioned	released	unavailable
Haiku 5.5	imcs21	test	10333151	symptom_073	10333151	0.0010535	6.876198791898787	not_mentioned		not_mentioned	correct	ok	not_mentioned	released	unavailable
Haiku 5.5	imcs21	test	10333151	symptom_074	10333151	0.0010535	6.876198791898787	not_mentioned		not_mentioned	correct	ok	not_mentioned	released	unavailable
Haiku 5.5	imcs21	test	10333151	symptom_075	10333151	0.0010535	6.876198791898787	not_mentioned		not_mentioned	correct	ok	not_mentioned	released	unavailable
Haiku 5.5	imcs21	test	10333151	symptom_076	10333151	0.0010535	6.876198791898787	not_mentioned		not_mentioned	correct	ok	not_mentioned	released	unavailable
Haiku 5.5	imcs21	test	10333151	symptom_077	10333151	0.0010535	6.876198791898787	not_mentioned		not_mentioned	correct	ok	not_mentioned	released	unavailable
Haiku 5.5	imcs21	test	10333151	symptom_078	10333151	0.0010535	6.876198791898787	not_mentioned		not_mentioned	correct	ok	not_mentioned	released	unavailable
Haiku 5.5	imcs21	test	10333151	symptom_079	10333151	0.0010535	6.876198791898787	not_mentioned		not_mentioned	correct	ok	not_mentioned	released	unavailable
Haiku 5.5	imcs21	test	10333151	symptom_080	10333151	0.0010535	6.876198791898787	not_mentioned		not_mentioned	correct	ok	not_mentioned	released	unavailable
Haiku 5.5	imcs21	test	10333151	symptom_081	10333151	0.0010535	6.876198791898787	not_mentioned		not_mentioned	correct	ok	not_mentioned	released	unavailable
Haiku 5.5	imcs21	test	10333151	symptom_082	10333151	0.0010535	6.876198791898787	not_mentioned		not_mentioned	correct	ok	not_mentioned	released	unavailable
Haiku 5.5	imcs21	test	10333151	symptom_083	10333151	0.0010535	6.876198791898787	not_mentioned		not_mentioned	correct	ok	not_mentioned	released	unavailable
Haiku 5.5	imcs21	test	10333151	symptom_084	10333151	0.0010535	6.876198791898787	not_mentioned		not_mentioned	correct	ok	not_mentioned	released	unavailable
Haiku 5.5	imcs21	test	10333151	symptom_085	10333151	0.0010535	6.876198791898787	not_mentioned		not_mentioned	correct	ok	not_mentioned	released	unavailable
Haiku 5.5	imcs21	test	10333151	symptom_086	10333151	0.0010535	6.876198791898787	not_mentioned		not_mentioned	correct	ok	not_mentioned	released	unavailable
Haiku 5.5	imcs21	test	10333151	symptom_087	10333151	0.0010535	6.876198791898787	not_mentioned		not_mentioned	correct	ok	not_mentioned	released	unavailable
Haiku 5.5	imcs21	test	10333151	symptom_088	10333151	0.0010535	6.876198791898787	not_mentioned		not_mentioned	correct	ok	not_mentioned	released	unavailable
Haiku 5.5	imcs21	test	10333151	symptom_089	10333151	0.0010535	6.876198791898787	not_mentioned		not_mentioned	correct	ok	not_mentioned	released	unavailable
Haiku 5.5	imcs21	test	10333151	symptom_090	10333151	0.0010535	6.876198791898787	not_mentioned		not_mentioned	correct	ok	not_mentioned	released	unavailable
Haiku 5.5	imcs21	test	10333151	symptom_091	10333151	0.0010535	6.876198791898787	not_mentioned		not_mentioned	correct	ok	not_mentioned	released	unavailable
Haiku 5.5	imcs21	test	10333151	symptom_092	10333151	0.0010535	6.876198791898787	not_mentioned		not_mentioned	correct	ok	not_mentioned	released	unavailable
Haiku 5.5	imcs21	test	10333151	symptom_093	10333151	0.0010535	6.876198791898787	not_mentioned		not_mentioned	correct	ok	not_mentioned	released	unavailable
Haiku 5.5	imcs21	test	10333151	symptom_094	10333151	0.0010535	6.876198791898787	not_mentioned		not_mentioned	correct	ok	not_mentioned	released	unavailable
Haiku 5.5	imcs21	test	10333151	symptom_095	10333151	0.0010535	6.876198791898787	not_mentioned		not_mentioned	correct	ok	not_mentioned	released	unavailable
Haiku 5.5	imcs21	test	10333151	symptom_096	10333151	0.0010535	6.876198791898787	not_mentioned		not_mentioned	correct	ok	not_mentioned	released	unavailable
Haiku 5.5	imcs21	test	10333151	symptom_097	10333151	0.0010535	6.876198791898787	not_mentioned		not_mentioned	correct	ok	not_mentioned	released	unavailable
Haiku 5.5	imcs21	test	10333151	symptom_098	10333151	0.0010535	6.876198791898787	not_mentioned		not_mentioned	correct	ok	not_mentioned	released	unavailable
Haiku 5.5	imcs21	test	10333151	symptom_099	10333151	0.0010535	6.876198791898787	not_mentioned		not_mentioned	correct	ok	not_mentioned	released	unavailable
Haiku 5.5	imcs21	test	10333151	symptom_100	10333151	0.0010535	6.876198791898787	not_mentioned		not_mentioned	correct	ok	not_mentioned	released	unavailable
Haiku 5.5	imcs21	test	10333151	symptom_101	10333151	0.0010535	6.876198791898787	not_mentioned		not_mentioned	correct	ok	not_mentioned	released	unavailable
Haiku 5.5	imcs21	test	10333151	symptom_102	10333151	0.0010535	6.876198791898787	not_mentioned		not_mentioned	correct	ok	not_mentioned	released	unavailable
Haiku 5.5	imcs21	test	10333151	symptom_103	10333151	0.0010535	6.876198791898787	not_mentioned		not_mentioned	correct	ok	not_mentioned	released	unavailable
Haiku 5.5	imcs21	test	10333151	symptom_104	10333151	0.0010535	6.876198791898787	not_mentioned		not_mentioned	correct	ok	not_mentioned	released	unavailable
Haiku 5.5	imcs21	test	10333151	symptom_105	10333151	0.0010535	6.876198791898787	not_mentioned		not_mentioned	correct	ok	not_mentioned	released	unavailable
Haiku 5.5	imcs21	test	10333151	symptom_106	10333151	0.0010535	6.876198791898787	not_mentioned		not_mentioned	correct	ok	not_mentioned	released	unavailable
Haiku 5.5	imcs21	test	10333151	symptom_107	10333151	0.0010535	6.876198791898787	not_mentioned		not_mentioned	correct	ok	not_mentioned	released	unavailable
Haiku 5.5	imcs21	test	10333151	symptom_108	10333151	0.0010535	6.876198791898787	not_mentioned		not_mentioned	correct	ok	not_mentioned	released	unavailable
Haiku 5.5	imcs21	test	10333151	symptom_109	10333151	0.0010535	6.876198791898787	not_mentioned		not_mentioned	correct	ok	not_mentioned	released	unavailable
Haiku 5.5	imcs21	test	10333151	symptom_110	10333151	0.0010535	6.876198791898787	not_mentioned		not_mentioned	correct	ok	not_mentioned	released	unavailable
Haiku 5.5	imcs21	test	10333151	symptom_111	10333151	0.0010535	6.876198791898787	not_mentioned		not_mentioned	correct	ok	not_mentioned	released	unavailable
Haiku 5.5	imcs21	test	10333151	symptom_112	10333151	0.0010535	6.876198791898787	not_mentioned		not_mentioned	correct	ok	not_mentioned	released	unavailable
Haiku 5.5	imcs21	test	10333151	symptom_113	10333151	0.0010535	6.876198791898787	not_mentioned		not_mentioned	correct	ok	not_mentioned	released	unavailable
Haiku 5.5	imcs21	test	10333151	symptom_114	10333151	0.0010535	6.876198791898787	not_mentioned		not_mentioned	correct	ok	not_mentioned	released	unavailable
Haiku 5.5	imcs21	test	10333151	symptom_115	10333151	0.0010535	6.876198791898787	not_mentioned		not_mentioned	correct	ok	not_mentioned	released	unavailable
Haiku 5.5	imcs21	test	10333151	symptom_116	10333151	0.0010535	6.876198791898787	not_mentioned		not_mentioned	correct	ok	not_mentioned	released	unavailable
Haiku 5.5	imcs21	test	10333151	symptom_117	10333151	0.0010535	6.876198791898787	not_mentioned		not_mentioned	correct	ok	not_mentioned	released	unavailable
Haiku 5.5	imcs21	test	10333151	symptom_118	10333151	0.0010535	6.876198791898787	uncertain	0.5	not_mentioned	incorrect	ok	not_mentioned	released	reported_percentage
Haiku 5.5	imcs21	test	10333151	symptom_119	10333151	0.0010535	6.876198791898787	not_mentioned		not_mentioned	correct	ok	not_mentioned	released	unavailable
Haiku 5.5	imcs21	test	10333151	symptom_120	10333151	0.0010535	6.876198791898787	not_mentioned		not_mentioned	correct	ok	not_mentioned	released	unavailable
Haiku 5.5	imcs21	test	10333151	symptom_121	10333151	0.0010535	6.876198791898787	not_mentioned		not_mentioned	correct	ok	not_mentioned	released	unavailable
Haiku 5.5	imcs21	test	10333151	symptom_122	10333151	0.0010535	6.876198791898787	not_mentioned		not_mentioned	correct	ok	not_mentioned	released	unavailable
Haiku 5.5	imcs21	test	10333151	symptom_123	10333151	0.0010535	6.876198791898787	not_mentioned		not_mentioned	correct	ok	not_mentioned	released	unavailable
Haiku 5.5	imcs21	test	10333151	symptom_124	10333151	0.0010535	6.876198791898787	not_mentioned		not_mentioned	correct	ok	not_mentioned	released	unavailable
Haiku 5.5	imcs21	test	10333151	symptom_125	10333151	0.0010535	6.876198791898787	not_mentioned		not_mentioned	correct	ok	not_mentioned	released	unavailable
Haiku 5.5	imcs21	test	10333151	symptom_126	10333151	0.0010535	6.876198791898787	not_mentioned		not_mentioned	correct	ok	not_mentioned	released	unavailable
Haiku 5.5	imcs21	test	10333151	symptom_127	10333151	0.0010535	6.876198791898787	not_mentioned		not_mentioned	correct	ok	not_mentioned	released	unavailable
Haiku 5.5	imcs21	test	10333151	symptom_128	10333151	0.0010535	6.876198791898787	not_mentioned		not_mentioned	correct	ok	not_mentioned	released	unavailable
Haiku 5.5	imcs21	test	10333151	symptom_129	10333151	0.0010535	6.876198791898787	not_mentioned		not_mentioned	correct	ok	not_mentioned	released	unavailable
Haiku 5.5	imcs21	test	10333151	symptom_130	10333151	0.0010535	6.876198791898787	not_mentioned		not_mentioned	correct	ok	not_mentioned	released	unavailable
Haiku 5.5	imcs21	test	10333151	symptom_131	10333151	0.0010535	6.876198791898787	not_mentioned		not_mentioned	correct	ok	not_mentioned	released	unavailable
Haiku 5.5	imcs21	test	10333151	symptom_132	10333151	0.0010535	6.876198791898787	not_mentioned		not_mentioned	correct	ok	not_mentioned	released	unavailable
Haiku 5.5	imcs21	test	10333151	symptom_133	10333151	0.0010535	6.876198791898787	not_mentioned		not_mentioned	correct	ok	not_mentioned	released	unavailable
Haiku 5.5	imcs21	test	10333151	symptom_134	10333151	0.0010535	6.876198791898787	not_mentioned		not_mentioned	correct	ok	not_mentioned	released	unavailable
Haiku 5.5	imcs21	test	10333151	symptom_135	10333151	0.0010535	6.876198791898787	not_mentioned		not_mentioned	correct	ok	not_mentioned	released	unavailable
Haiku 5.5	imcs21	test	10333151	symptom_136	10333151	0.0010535	6.876198791898787	not_mentioned		not_mentioned	correct	ok	not_mentioned	released	unavailable
Haiku 5.5	imcs21	test	10333151	symptom_137	10333151	0.0010535	6.876198791898787	not_mentioned		not_mentioned	correct	ok	not_mentioned	released	unavailable
Haiku 5.5	imcs21	test	10333151	symptom_138	10333151	0.0010535	6.876198791898787	not_mentioned		not_mentioned	correct	ok	not_mentioned	released	unavailable
Haiku 5.5	imcs21	test	10333151	symptom_139	10333151	0.0010535	6.876198791898787	not_mentioned		not_mentioned	correct	ok	not_mentioned	released	unavailable
Haiku 5.5	imcs21	test	10333151	symptom_140	10333151	0.0010535	6.876198791898787	not_mentioned		not_mentioned	correct	ok	not_mentioned	released	unavailable
Haiku 5.5	imcs21	test	10333151	symptom_141	10333151	0.0010535	6.876198791898787	not_mentioned		not_mentioned	correct	ok	not_mentioned	released	unavailable
Haiku 5.5	imcs21	test	10333151	symptom_142	10333151	0.0010535	6.876198791898787	not_mentioned		not_mentioned	correct	ok	not_mentioned	released	unavailable
Haiku 5.5	imcs21	test	10333151	symptom_143	10333151	0.0010535	6.876198791898787	not_mentioned		not_mentioned	correct	ok	not_mentioned	released	unavailable
Haiku 5.5	imcs21	test	10333151	symptom_144	10333151	0.0010535	6.876198791898787	not_mentioned		not_mentioned	correct	ok	not_mentioned	released	unavailable
Haiku 5.5	imcs21	test	10333151	symptom_145	10333151	0.0010535	6.876198791898787	not_mentioned		not_mentioned	correct	ok	not_mentioned	released	unavailable
Haiku 5.5	imcs21	test	10333151	symptom_146	10333151	0.0010535	6.876198791898787	not_mentioned		not_mentioned	correct	ok	not_mentioned	released	unavailable
Haiku 5.5	imcs21	test	10333151	symptom_147	10333151	0.0010535	6.876198791898787	not_mentioned		not_mentioned	correct	ok	not_mentioned	released	unavailable
Haiku 5.5	imcs21	test	10333151	symptom_148	10333151	0.0010535	6.876198791898787	not_mentioned		not_mentioned	correct	ok	not_mentioned	released	unavailable
Haiku 5.5	imcs21	test	10333151	symptom_149	10333151	0.0010535	6.876198791898787	not_mentioned		not_mentioned	correct	ok	not_mentioned	released	unavailable
Haiku 5.5	imcs21	test	10333151	symptom_150	10333151	0.0010535	6.876198791898787	not_mentioned		not_mentioned	correct	ok	not_mentioned	released	unavailable
Haiku 5.5	imcs21	test	10333151	symptom_151	10333151	0.0010535	6.876198791898787	not_mentioned		not_mentioned	correct	ok	not_mentioned	released	unavailable
Haiku 5.5	imcs21	test	10333151	symptom_152	10333151	0.0010535	6.876198791898787	not_mentioned		not_mentioned	correct	ok	not_mentioned	released	unavailable
Haiku 5.5	imcs21	test	10333151	symptom_153	10333151	0.0010535	6.876198791898787	not_mentioned		not_mentioned	correct	ok	not_mentioned	released	unavailable
Haiku 5.5	imcs21	test	10333151	symptom_154	10333151	0.0010535	6.876198791898787	not_mentioned		not_mentioned	correct	ok	not_mentioned	released	unavailable
Haiku 5.5	imcs21	test	10333151	symptom_155	10333151	0.0010535	6.876198791898787	not_mentioned		not_mentioned	correct	ok	not_mentioned	released	unavailable
Haiku 5.5	imcs21	test	10333151	symptom_156	10333151	0.0010535	6.876198791898787	not_mentioned		not_mentioned	correct	ok	not_mentioned	released	unavailable
Haiku 5.5	imcs21	test	10333151	symptom_157	10333151	0.0010535	6.876198791898787	not_mentioned		not_mentioned	correct	ok	not_mentioned	released	unavailable
Haiku 5.5	imcs21	test	10333151	symptom_158	10333151	0.0010535	6.876198791898787	not_mentioned		not_mentioned	correct	ok	not_mentioned	released	unavailable
Haiku 5.5	imcs21	test	10333151	symptom_159	10333151	0.0010535	6.876198791898787	not_mentioned		not_mentioned	correct	ok	not_mentioned	released	unavailable
Haiku 5.5	imcs21	test	10333151	symptom_160	10333151	0.0010535	6.876198791898787	not_mentioned		not_mentioned	correct	ok	not_mentioned	released	unavailable
Haiku 5.5	imcs21	test	10333151	symptom_161	10333151	0.0010535	6.876198791898787	not_mentioned		not_mentioned	correct	ok	not_mentioned	released	unavailable
Haiku 5.5	imcs21	test	10333151	symptom_162	10333151	0.0010535	6.876198791898787	not_mentioned		not_mentioned	correct	ok	not_mentioned	released	unavailable
Haiku 5.5	imcs21	test	10333151	symptom_163	10333151	0.0010535	6.876198791898787	not_mentioned		not_mentioned	correct	ok	not_mentioned	released	unavailable
Haiku 5.5	imcs21	test	10333151	symptom_164	10333151	0.0010535	6.876198791898787	not_mentioned		not_mentioned	correct	ok	not_mentioned	released	unavailable
Haiku 5.5	imcs21	test	10333151	symptom_165	10333151	0.0010535	6.876198791898787	not_mentioned		not_mentioned	correct	ok	not_mentioned	released	unavailable
Haiku 5.5	imcs21	test	10333151	symptom_166	10333151	0.0010535	6.876198791898787	not_mentioned		not_mentioned	correct	ok	not_mentioned	released	unavailable
Haiku 5.5	imcs21	test	10333151	symptom_167	10333151	0.0010535	6.876198791898787	not_mentioned		not_mentioned	correct	ok	not_mentioned	released	unavailable
Haiku 5.5	imcs21	test	10333151	symptom_168	10333151	0.0010535	6.876198791898787	not_mentioned		not_mentioned	correct	ok	not_mentioned	released	unavailable
Haiku 5.5	imcs21	test	10333151	symptom_169	10333151	0.0010535	6.876198791898787	not_mentioned		not_mentioned	correct	ok	not_mentioned	released	unavailable
Haiku 5.5	imcs21	test	10333151	symptom_170	10333151	0.0010535	6.876198791898787	not_mentioned		not_mentioned	correct	ok	not_mentioned	released	unavailable
Haiku 5.5	imcs21	test	10333151	symptom_171	10333151	0.0010535	6.876198791898787	not_mentioned		not_mentioned	correct	ok	not_mentioned	released	unavailable
Haiku 5.5	imcs21	test	10333151	symptom_172	10333151	0.0010535	6.876198791898787	not_mentioned		not_mentioned	correct	ok	not_mentioned	released	unavailable
Haiku 5.5	imcs21	test	10333151	symptom_173	10333151	0.0010535	6.876198791898787	not_mentioned		not_mentioned	correct	ok	not_mentioned	released	unavailable
Haiku 5.5	imcs21	test	10333151	symptom_174	10333151	0.0010535	6.876198791898787	not_mentioned		not_mentioned	correct	ok	not_mentioned	released	unavailable
Haiku 5.5	imcs21	test	10333151	symptom_175	10333151	0.0010535	6.876198791898787	not_mentioned		not_mentioned	correct	ok	not_mentioned	released	unavailable
Haiku 5.5	imcs21	test	10333151	symptom_176	10333151	0.0010535	6.876198791898787	not_mentioned		not_mentioned	correct	ok	not_mentioned	released	unavailable
Haiku 5.5	imcs21	test	10333151	symptom_177	10333151	0.0010535	6.876198791898787	not_mentioned		not_mentioned	correct	ok	not_mentioned	released	unavailable
Haiku 5.5	imcs21	test	10333151	symptom_178	10333151	0.0010535	6.876198791898787	not_mentioned		not_mentioned	correct	ok	not_mentioned	released	unavailable
Haiku 5.5	imcs21	test	10333151	symptom_179	10333151	0.0010535	6.876198791898787	not_mentioned		not_mentioned	correct	ok	not_mentioned	released	unavailable
Haiku 5.5	imcs21	test	10333151	symptom_180	10333151	0.0010535	6.876198791898787	not_mentioned		not_mentioned	correct	ok	not_mentioned	released	unavailable
Haiku 5.5	imcs21	test	10333151	symptom_181	10333151	0.0010535	6.876198791898787	not_mentioned		not_mentioned	correct	ok	not_mentioned	released	unavailable
Haiku 5.5	imcs21	test	10333151	symptom_182	10333151	0.0010535	6.876198791898787	not_mentioned		not_mentioned	correct	ok	not_mentioned	released	unavailable
Haiku 5.5	imcs21	test	10333151	symptom_183	10333151	0.0010535	6.876198791898787	not_mentioned		not_mentioned	correct	ok	not_mentioned	released	unavailable
Haiku 5.5	imcs21	test	10333151	symptom_184	10333151	0.0010535	6.876198791898787	not_mentioned		not_mentioned	correct	ok	not_mentioned	released	unavailable
Haiku 5.5	imcs21	test	10333151	symptom_185	10333151	0.0010535	6.876198791898787	not_mentioned		not_mentioned	correct	ok	not_mentioned	released	unavailable
Haiku 5.5	imcs21	test	10333151	symptom_186	10333151	0.0010535	6.876198791898787	not_mentioned		not_mentioned	correct	ok	not_mentioned	released	unavailable
Haiku 5.5	imcs21	test	10333151	symptom_187	10333151	0.0010535	6.876198791898787	not_mentioned		not_mentioned	correct	ok	not_mentioned	released	unavailable
Haiku 5.5	imcs21	test	10333151	symptom_188	10333151	0.0010535	6.876198791898787	not_mentioned		not_mentioned	correct	ok	not_mentioned	released	unavailable
Haiku 5.5	imcs21	test	10333151	symptom_189	10333151	0.0010535	6.876198791898787	not_mentioned		not_mentioned	correct	ok	not_mentioned	released	unavailable
Haiku 5.5	imcs21	test	10333151	symptom_190	10333151	0.0010535	6.876198791898787	not_mentioned		not_mentioned	correct	ok	not_mentioned	released	unavailable
Haiku 5.5	imcs21	test	10333151	symptom_191	10333151	0.0010535	6.876198791898787	not_mentioned		not_mentioned	correct	ok	not_mentioned	released	unavailable
Haiku 5.5	imcs21	test	10333151	symptom_192	10333151	0.0010535	6.876198791898787	not_mentioned		not_mentioned	correct	ok	not_mentioned	released	unavailable
Haiku 5.5	imcs21	test	10333151	symptom_193	10333151	0.0010535	6.876198791898787	not_mentioned		not_mentioned	correct	ok	not_mentioned	released	unavailable
Haiku 5.5	imcs21	test	10333151	symptom_194	10333151	0.0010535	6.876198791898787	not_mentioned		not_mentioned	correct	ok	not_mentioned	released	unavailable
Haiku 5.5	imcs21	test	10333151	symptom_195	10333151	0.0010535	6.876198791898787	not_mentioned		not_mentioned	correct	ok	not_mentioned	released	unavailable
Haiku 5.5	imcs21	test	10333151	symptom_196	10333151	0.0010535	6.876198791898787	not_mentioned		not_mentioned	correct	ok	not_mentioned	released	unavailable
Haiku 5.5	imcs21	test	10333151	symptom_197	10333151	0.0010535	6.876198791898787	not_mentioned		not_mentioned	correct	ok	not_mentioned	released	unavailable
Haiku 5.5	imcs21	test	10333151	symptom_198	10333151	0.0010535	6.876198791898787	not_mentioned		not_mentioned	correct	ok	not_mentioned	released	unavailable
Haiku 5.5	imcs21	test	10333151	symptom_199	10333151	0.0010535	6.876198791898787	not_mentioned		not_mentioned	correct	ok	not_mentioned	released	unavailable
Haiku 5.5	imcs21	test	10333151	symptom_200	10333151	0.0010535	6.876198791898787	not_mentioned		not_mentioned	correct	ok	not_mentioned	released	unavailable
Haiku 5.5	imcs21	test	10333151	symptom_201	10333151	0.0010535	6.876198791898787	not_mentioned		not_mentioned	correct	ok	not_mentioned	released	unavailable
Haiku 5.5	imcs21	test	10333151	symptom_202	10333151	0.0010535	6.876198791898787	not_mentioned		not_mentioned	correct	ok	not_mentioned	released	unavailable
Haiku 5.5	imcs21	test	10333151	symptom_203	10333151	0.0010535	6.876198791898787	not_mentioned		not_mentioned	correct	ok	not_mentioned	released	unavailable
Haiku 5.5	imcs21	test	10333151	symptom_204	10333151	0.0010535	6.876198791898787	not_mentioned		not_mentioned	correct	ok	not_mentioned	released	unavailable
Haiku 5.5	imcs21	test	10333151	symptom_205	10333151	0.0010535	6.876198791898787	not_mentioned		not_mentioned	correct	ok	not_mentioned	released	unavailable
Haiku 5.5	imcs21	test	10333151	symptom_206	10333151	0.0010535	6.876198791898787	not_mentioned		not_mentioned	correct	ok	not_mentioned	released	unavailable
Haiku 5.5	imcs21	test	10333151	symptom_207	10333151	0.0010535	6.876198791898787	not_mentioned		not_mentioned	correct	ok	not_mentioned	released	unavailable
Haiku 5.5	imcs21	test	10333151	symptom_208	10333151	0.0010535	6.876198791898787	not_mentioned		not_mentioned	correct	ok	not_mentioned	released	unavailable
Haiku 5.5	imcs21	test	10333151	symptom_209	10333151	0.0010535	6.876198791898787	not_mentioned		not_mentioned	correct	ok	not_mentioned	released	unavailable
Haiku 5.5	imcs21	test	10333151	symptom_210	10333151	0.0010535	6.876198791898787	not_mentioned		not_mentioned	correct	ok	not_mentioned	released	unavailable
Haiku 5.5	imcs21	test	10333151	symptom_211	10333151	0.0010535	6.876198791898787	not_mentioned		not_mentioned	correct	ok	not_mentioned	released	unavailable
Haiku 5.5	imcs21	test	10333151	symptom_212	10333151	0.0010535	6.876198791898787	not_mentioned		not_mentioned	correct	ok	not_mentioned	released	unavailable
Haiku 5.5	imcs21	test	10333151	symptom_213	10333151	0.0010535	6.876198791898787	not_mentioned		not_mentioned	correct	ok	not_mentioned	released	unavailable
Haiku 5.5	imcs21	test	10333151	symptom_214	10333151	0.0010535	6.876198791898787	not_mentioned		not_mentioned	correct	ok	not_mentioned	released	unavailable
Haiku 5.5	imcs21	test	10333151	symptom_215	10333151	0.0010535	6.876198791898787	not_mentioned		not_mentioned	correct	ok	not_mentioned	released	unavailable
Haiku 5.5	imcs21	test	10333151	symptom_216	10333151	0.0010535	6.876198791898787	not_mentioned		not_mentioned	correct	ok	not_mentioned	released	unavailable
Haiku 5.5	imcs21	test	10333151	symptom_217	10333151	0.0010535	6.876198791898787	not_mentioned		not_mentioned	correct	ok	not_mentioned	released	unavailable
Haiku 5.5	imcs21	test	10333151	symptom_218	10333151	0.0010535	6.876198791898787	not_mentioned		not_mentioned	correct	ok	not_mentioned	released	unavailable
Haiku 5.5	imcs21	test	10333151	symptom_219	10333151	0.0010535	6.876198791898787	not_mentioned		not_mentioned	correct	ok	not_mentioned	released	unavailable
Haiku 5.5	imcs21	test	10333151	symptom_220	10333151	0.0010535	6.876198791898787	not_mentioned		not_mentioned	correct	ok	not_mentioned	released	unavailable
Haiku 5.5	imcs21	test	10333151	symptom_221	10333151	0.0010535	6.876198791898787	not_mentioned		not_mentioned	correct	ok	not_mentioned	released	unavailable
Haiku 5.5	imcs21	test	10333151	symptom_222	10333151	0.0010535	6.876198791898787	not_mentioned		not_mentioned	correct	ok	not_mentioned	released	unavailable
Haiku 5.5	imcs21	test	10333151	symptom_223	10333151	0.0010535	6.876198791898787	not_mentioned		not_mentioned	correct	ok	not_mentioned	released	unavailable
Haiku 5.5	imcs21	test	10333151	symptom_224	10333151	0.0010535	6.876198791898787	not_mentioned		not_mentioned	correct	ok	not_mentioned	released	unavailable
Haiku 5.5	imcs21	test	10333151	symptom_225	10333151	0.0010535	6.876198791898787	not_mentioned		not_mentioned	correct	ok	not_mentioned	released	unavailable
Haiku 5.5	imcs21	test	10333151	symptom_226	10333151	0.0010535	6.876198791898787	not_mentioned		not_mentioned	correct	ok	not_mentioned	released	unavailable
Haiku 5.5	imcs21	test	10333151	symptom_227	10333151	0.0010535	6.876198791898787	not_mentioned		not_mentioned	correct	ok	not_mentioned	released	unavailable
Haiku 5.5	imcs21	test	10333151	symptom_228	10333151	0.0010535	6.876198791898787	not_mentioned		not_mentioned	correct	ok	not_mentioned	released	unavailable
Haiku 5.5	imcs21	test	10333151	symptom_229	10333151	0.0010535	6.876198791898787	not_mentioned		not_mentioned	correct	ok	not_mentioned	released	unavailable
Haiku 5.5	imcs21	test	10333151	symptom_230	10333151	0.0010535	6.876198791898787	not_mentioned		not_mentioned	correct	ok	not_mentioned	released	unavailable
Haiku 5.5	imcs21	test	10333151	symptom_231	10333151	0.0010535	6.876198791898787	not_mentioned		not_mentioned	correct	ok	not_mentioned	released	unavailable
Haiku 5.5	imcs21	test	10333151	symptom_232	10333151	0.0010535	6.876198791898787	not_mentioned		not_mentioned	correct	ok	not_mentioned	released	unavailable
Haiku 5.5	imcs21	test	10333151	symptom_233	10333151	0.0010535	6.876198791898787	not_mentioned		not_mentioned	correct	ok	not_mentioned	released	unavailable
Haiku 5.5	imcs21	test	10333151	symptom_234	10333151	0.0010535	6.876198791898787	not_mentioned		not_mentioned	correct	ok	not_mentioned	released	unavailable
Haiku 5.5	imcs21	test	10333151	symptom_235	10333151	0.0010535	6.876198791898787	not_mentioned		not_mentioned	correct	ok	not_mentioned	released	unavailable
Haiku 5.5	imcs21	test	10333151	symptom_236	10333151	0.0010535	6.876198791898787	not_mentioned		not_mentioned	correct	ok	not_mentioned	released	unavailable
Haiku 5.5	imcs21	test	10333151	symptom_237	10333151	0.0010535	6.876198791898787	not_mentioned		not_mentioned	correct	ok	not_mentioned	released	unavailable
Haiku 5.5	imcs21	test	10333151	symptom_238	10333151	0.0010535	6.876198791898787	not_mentioned		not_mentioned	correct	ok	not_mentioned	released	unavailable
Haiku 5.5	imcs21	test	10333151	symptom_239	10333151	0.0010535	6.876198791898787	not_mentioned		not_mentioned	correct	ok	not_mentioned	released	unavailable
Haiku 5.5	imcs21	test	10333151	symptom_240	10333151	0.0010535	6.876198791898787	not_mentioned		not_mentioned	correct	ok	not_mentioned	released	unavailable
Haiku 5.5	imcs21	test	10333151	symptom_241	10333151	0.0010535	6.876198791898787	not_mentioned		not_mentioned	correct	ok	not_mentioned	released	unavailable
Haiku 5.5	imcs21	test	10333151	symptom_242	10333151	0.0010535	6.876198791898787	not_mentioned		not_mentioned	correct	ok	not_mentioned	released	unavailable
Haiku 5.5	imcs21	test	10333151	symptom_243	10333151	0.0010535	6.876198791898787	not_mentioned		not_mentioned	correct	ok	not_mentioned	released	unavailable
Haiku 5.5	imcs21	test	10333151	symptom_244	10333151	0.0010535	6.876198791898787	not_mentioned		not_mentioned	correct	ok	not_mentioned	released	unavailable
Haiku 5.5	imcs21	test	10333151	symptom_245	10333151	0.0010535	6.876198791898787	not_mentioned		not_mentioned	correct	ok	not_mentioned	released	unavailable
Haiku 5.5	imcs21	test	10333151	symptom_246	10333151	0.0010535	6.876198791898787	not_mentioned		not_mentioned	correct	ok	not_mentioned	released	unavailable
Haiku 5.5	imcs21	test	10333151	symptom_247	10333151	0.0010535	6.876198791898787	not_mentioned		not_mentioned	correct	ok	not_mentioned	released	unavailable
Haiku 5.5	imcs21	test	10333151	symptom_248	10333151	0.0010535	6.876198791898787	positive	0.55	not_mentioned	incorrect	ok	not_mentioned	released	reported_percentage
Haiku 5.5	imcs21	test	10333151	symptom_249	10333151	0.0010535	6.876198791898787	not_mentioned		not_mentioned	correct	ok	not_mentioned	released	unavailable
Haiku 5.5	imcs21	test	10333151	symptom_250	10333151	0.0010535	6.876198791898787	not_mentioned		not_mentioned	correct	ok	not_mentioned	released	unavailable
Haiku 5.5	imcs21	test	10333151	symptom_251	10333151	0.0010535	6.876198791898787	not_mentioned		not_mentioned	correct	ok	not_mentioned	released	unavailable
Haiku 5.5	imcs21	test	10333151	symptom_252	10333151	0.0010535	6.876198791898787	not_mentioned		not_mentioned	correct	ok	not_mentioned	released	unavailable
Haiku 5.5	imcs21	test	10333151	symptom_253	10333151	0.0010535	6.876198791898787	not_mentioned		not_mentioned	correct	ok	not_mentioned	released	unavailable
Haiku 5.5	imcs21	test	10333151	symptom_254	10333151	0.0010535	6.876198791898787	not_mentioned		not_mentioned	correct	ok	not_mentioned	released	unavailable
Haiku 5.5	imcs21	test	10333151	symptom_255	10333151	0.0010535	6.876198791898787	not_mentioned		not_mentioned	correct	ok	not_mentioned	released	unavailable
Haiku 5.5	imcs21	test	10333151	symptom_256	10333151	0.0010535	6.876198791898787	not_mentioned		not_mentioned	correct	ok	not_mentioned	released	unavailable
Haiku 5.5	imcs21	test	10333151	symptom_257	10333151	0.0010535	6.876198791898787	not_mentioned		not_mentioned	correct	ok	not_mentioned	released	unavailable
Haiku 5.5	imcs21	test	10333151	symptom_258	10333151	0.0010535	6.876198791898787	not_mentioned		not_mentioned	correct	ok	not_mentioned	released	unavailable
Haiku 5.5	imcs21	test	10333151	symptom_259	10333151	0.0010535	6.876198791898787	not_mentioned		not_mentioned	correct	ok	not_mentioned	released	unavailable
Haiku 5.5	imcs21	test	10333151	symptom_260	10333151	0.0010535	6.876198791898787	not_mentioned		not_mentioned	correct	ok	not_mentioned	released	unavailable
Haiku 5.5	imcs21	test	10333151	symptom_261	10333151	0.0010535	6.876198791898787	not_mentioned		not_mentioned	correct	ok	not_mentioned	released	unavailable
Haiku 5.5	imcs21	test	10333151	symptom_262	10333151	0.0010535	6.876198791898787	not_mentioned		not_mentioned	correct	ok	not_mentioned	released	unavailable
Haiku 5.5	imcs21	test	10333151	symptom_263	10333151	0.0010535	6.876198791898787	not_mentioned		not_mentioned	correct	ok	not_mentioned	released	unavailable
Haiku 5.5	imcs21	test	10333151	symptom_264	10333151	0.0010535	6.876198791898787	not_mentioned		not_mentioned	correct	ok	not_mentioned	released	unavailable
Haiku 5.5	imcs21	test	10333151	symptom_265	10333151	0.0010535	6.876198791898787	not_mentioned		not_mentioned	correct	ok	not_mentioned	released	unavailable
Haiku 5.5	imcs21	test	10333151	symptom_266	10333151	0.0010535	6.876198791898787	not_mentioned		not_mentioned	correct	ok	not_mentioned	released	unavailable
Haiku 5.5	imcs21	test	10333151	symptom_267	10333151	0.0010535	6.876198791898787	not_mentioned		not_mentioned	correct	ok	not_mentioned	released	unavailable
Haiku 5.5	imcs21	test	10333151	symptom_268	10333151	0.0010535	6.876198791898787	not_mentioned		not_mentioned	correct	ok	not_mentioned	released	unavailable
Haiku 5.5	imcs21	test	10333151	symptom_269	10333151	0.0010535	6.876198791898787	not_mentioned		not_mentioned	correct	ok	not_mentioned	released	unavailable
Haiku 5.5	imcs21	test	10333151	symptom_270	10333151	0.0010535	6.876198791898787	not_mentioned		not_mentioned	correct	ok	not_mentioned	released	unavailable
Haiku 5.5	imcs21	test	10333151	symptom_271	10333151	0.0010535	6.876198791898787	not_mentioned		not_mentioned	correct	ok	not_mentioned	released	unavailable
Haiku 5.5	imcs21	test	10333151	symptom_272	10333151	0.0010535	6.876198791898787	not_mentioned		not_mentioned	correct	ok	not_mentioned	released	unavailable
Haiku 5.5	imcs21	test	10333151	symptom_273	10333151	0.0010535	6.876198791898787	not_mentioned		not_mentioned	correct	ok	not_mentioned	released	unavailable
Haiku 5.5	imcs21	test	10333151	symptom_274	10333151	0.0010535	6.876198791898787	not_mentioned		not_mentioned	correct	ok	not_mentioned	released	unavailable
Haiku 5.5	imcs21	test	10333151	symptom_275	10333151	0.0010535	6.876198791898787	not_mentioned		not_mentioned	correct	ok	not_mentioned	released	unavailable
Haiku 5.5	imcs21	test	10333151	symptom_276	10333151	0.0010535	6.876198791898787	not_mentioned		not_mentioned	correct	ok	not_mentioned	released	unavailable
Haiku 5.5	imcs21	test	10333151	symptom_277	10333151	0.0010535	6.876198791898787	not_mentioned		not_mentioned	correct	ok	not_mentioned	released	unavailable
Haiku 5.5	imcs21	test	10333151	symptom_278	10333151	0.0010535	6.876198791898787	not_mentioned		not_mentioned	correct	ok	not_mentioned	released	unavailable
Haiku 5.5	imcs21	test	10333151	symptom_279	10333151	0.0010535	6.876198791898787	not_mentioned		not_mentioned	correct	ok	not_mentioned	released	unavailable
Haiku 5.5	imcs21	test	10333151	symptom_280	10333151	0.0010535	6.876198791898787	not_mentioned		not_mentioned	correct	ok	not_mentioned	released	unavailable
Haiku 5.5	imcs21	test	10333151	symptom_281	10333151	0.0010535	6.876198791898787	not_mentioned		not_mentioned	correct	ok	not_mentioned	released	unavailable
Haiku 5.5	imcs21	test	10333151	symptom_282	10333151	0.0010535	6.876198791898787	not_mentioned		not_mentioned	correct	ok	not_mentioned	released	unavailable
Haiku 5.5	imcs21	test	10333151	symptom_283	10333151	0.0010535	6.876198791898787	not_mentioned		not_mentioned	correct	ok	not_mentioned	released	unavailable
Haiku 5.5	imcs21	test	10333151	symptom_284	10333151	0.0010535	6.876198791898787	not_mentioned		not_mentioned	correct	ok	not_mentioned	released	unavailable
Haiku 5.5	imcs21	test	10333151	symptom_285	10333151	0.0010535	6.876198791898787	not_mentioned		not_mentioned	correct	ok	not_mentioned	released	unavailable
Haiku 5.5	imcs21	test	10333151	symptom_286	10333151	0.0010535	6.876198791898787	not_mentioned		not_mentioned	correct	ok	not_mentioned	released	unavailable
Haiku 5.5	imcs21	test	10333151	symptom_287	10333151	0.0010535	6.876198791898787	not_mentioned		not_mentioned	correct	ok	not_mentioned	released	unavailable
Haiku 5.5	imcs21	test	10333151	symptom_288	10333151	0.0010535	6.876198791898787	not_mentioned		not_mentioned	correct	ok	not_mentioned	released	unavailable
Haiku 5.5	imcs21	test	10333151	symptom_289	10333151	0.0010535	6.876198791898787	not_mentioned		not_mentioned	correct	ok	not_mentioned	released	unavailable
Haiku 5.5	imcs21	test	10333151	symptom_290	10333151	0.0010535	6.876198791898787	not_mentioned		not_mentioned	correct	ok	not_mentioned	released	unavailable
Haiku 5.5	imcs21	test	10333151	symptom_291	10333151	0.0010535	6.876198791898787	not_mentioned		not_mentioned	correct	ok	not_mentioned	released	unavailable
Haiku 5.5	imcs21	test	10333151	symptom_292	10333151	0.0010535	6.876198791898787	not_mentioned		not_mentioned	correct	ok	not_mentioned	released	unavailable
Haiku 5.5	imcs21	test	10333151	symptom_293	10333151	0.0010535	6.876198791898787	not_mentioned		not_mentioned	correct	ok	not_mentioned	released	unavailable
Haiku 5.5	imcs21	test	10333151	symptom_294	10333151	0.0010535	6.876198791898787	not_mentioned		not_mentioned	correct	ok	not_mentioned	released	unavailable
Haiku 5.5	imcs21	test	10333151	symptom_295	10333151	0.0010535	6.876198791898787	not_mentioned		not_mentioned	correct	ok	not_mentioned	released	unavailable
Haiku 5.5	imcs21	test	10333151	symptom_296	10333151	0.0010535	6.876198791898787	not_mentioned		not_mentioned	correct	ok	not_mentioned	released	unavailable
Haiku 5.5	imcs21	test	10333151	symptom_297	10333151	0.0010535	6.876198791898787	not_mentioned		not_mentioned	correct	ok	not_mentioned	released	unavailable
Haiku 5.5	imcs21	test	10333151	symptom_298	10333151	0.0010535	6.876198791898787	not_mentioned		not_mentioned	correct	ok	not_mentioned	released	unavailable
Haiku 5.5	imcs21	test	10333151	symptom_299	10333151	0.0010535	6.876198791898787	not_mentioned		not_mentioned	correct	ok	not_mentioned	released	unavailable
Haiku 5.5	imcs21	test	10333151	symptom_300	10333151	0.0010535	6.876198791898787	not_mentioned		not_mentioned	correct	ok	not_mentioned	released	unavailable
Haiku 5.5	imcs21	test	10333151	symptom_301	10333151	0.0010535	6.876198791898787	not_mentioned		not_mentioned	correct	ok	not_mentioned	released	unavailable
Haiku 5.5	imcs21	test	10333151	symptom_302	10333151	0.0010535	6.876198791898787	not_mentioned		not_mentioned	correct	ok	not_mentioned	released	unavailable
Haiku 5.5	imcs21	test	10333151	symptom_303	10333151	0.0010535	6.876198791898787	not_mentioned		not_mentioned	correct	ok	not_mentioned	released	unavailable
Haiku 5.5	imcs21	test	10333151	symptom_304	10333151	0.0010535	6.876198791898787	not_mentioned		not_mentioned	correct	ok	not_mentioned	released	unavailable
Haiku 5.5	imcs21	test	10333151	symptom_305	10333151	0.0010535	6.876198791898787	not_mentioned		not_mentioned	correct	ok	not_mentioned	released	unavailable
Haiku 5.5	imcs21	test	10333151	symptom_306	10333151	0.0010535	6.876198791898787	not_mentioned		not_mentioned	correct	ok	not_mentioned	released	unavailable
Haiku 5.5	imcs21	test	10333151	symptom_307	10333151	0.0010535	6.876198791898787	not_mentioned		not_mentioned	correct	ok	not_mentioned	released	unavailable
Haiku 5.5	imcs21	test	10333151	symptom_308	10333151	0.0010535	6.876198791898787	not_mentioned		not_mentioned	correct	ok	not_mentioned	released	unavailable
Haiku 5.5	imcs21	test	10333151	symptom_309	10333151	0.0010535	6.876198791898787	not_mentioned		not_mentioned	correct	ok	not_mentioned	released	unavailable
Haiku 5.5	imcs21	test	10333151	symptom_310	10333151	0.0010535	6.876198791898787	not_mentioned		not_mentioned	correct	ok	not_mentioned	released	unavailable
Haiku 5.5	imcs21	test	10333151	symptom_311	10333151	0.0010535	6.876198791898787	not_mentioned		not_mentioned	correct	ok	not_mentioned	released	unavailable
Haiku 5.5	imcs21	test	10333151	symptom_312	10333151	0.0010535	6.876198791898787	not_mentioned		not_mentioned	correct	ok	not_mentioned	released	unavailable
Haiku 5.5	imcs21	test	10333151	symptom_313	10333151	0.0010535	6.876198791898787	not_mentioned		not_mentioned	correct	ok	not_mentioned	released	unavailable
Haiku 5.5	imcs21	test	10333151	symptom_314	10333151	0.0010535	6.876198791898787	not_mentioned		not_mentioned	correct	ok	not_mentioned	released	unavailable
Haiku 5.5	imcs21	test	10333151	symptom_315	10333151	0.0010535	6.876198791898787	not_mentioned		not_mentioned	correct	ok	not_mentioned	released	unavailable
Haiku 5.5	imcs21	test	10333151	symptom_316	10333151	0.0010535	6.876198791898787	not_mentioned		not_mentioned	correct	ok	not_mentioned	released	unavailable
Haiku 5.5	imcs21	test	10333151	symptom_317	10333151	0.0010535	6.876198791898787	not_mentioned		not_mentioned	correct	ok	not_mentioned	released	unavailable
Haiku 5.5	imcs21	test	10333151	symptom_318	10333151	0.0010535	6.876198791898787	not_mentioned		not_mentioned	correct	ok	not_mentioned	released	unavailable
Haiku 5.5	imcs21	test	10333151	symptom_319	10333151	0.0010535	6.876198791898787	not_mentioned		not_mentioned	correct	ok	not_mentioned	released	unavailable
Haiku 5.5	imcs21	test	10333151	symptom_320	10333151	0.0010535	6.876198791898787	not_mentioned		not_mentioned	correct	ok	not_mentioned	released	unavailable
Haiku 5.5	imcs21	test	10333151	symptom_321	10333151	0.0010535	6.876198791898787	not_mentioned		not_mentioned	correct	ok	not_mentioned	released	unavailable
Haiku 5.5	imcs21	test	10333151	symptom_322	10333151	0.0010535	6.876198791898787	not_mentioned		not_mentioned	correct	ok	not_mentioned	released	unavailable
Haiku 5.5	imcs21	test	10333151	symptom_323	10333151	0.0010535	6.876198791898787	not_mentioned		not_mentioned	correct	ok	not_mentioned	released	unavailable
Haiku 5.5	imcs21	test	10333151	symptom_324	10333151	0.0010535	6.876198791898787	not_mentioned		not_mentioned	correct	ok	not_mentioned	released	unavailable
Haiku 5.5	imcs21	test	10333151	symptom_325	10333151	0.0010535	6.876198791898787	not_mentioned		not_mentioned	correct	ok	not_mentioned	released	unavailable
Haiku 5.5	imcs21	test	10333151	symptom_326	10333151	0.0010535	6.876198791898787	not_mentioned		not_mentioned	correct	ok	not_mentioned	released	unavailable
Haiku 5.5	imcs21	test	10333151	symptom_327	10333151	0.0010535	6.876198791898787	not_mentioned		not_mentioned	correct	ok	not_mentioned	released	unavailable
Haiku 5.5	imcs21	test	10333151	symptom_328	10333151	0.0010535	6.876198791898787	not_mentioned		not_mentioned	correct	ok	not_mentioned	released	unavailable
Haiku 5.5	imcs21	test	10333151	symptom_329	10333151	0.0010535	6.876198791898787	not_mentioned		not_mentioned	correct	ok	not_mentioned	released	unavailable
Haiku 5.5	imcs21	test	10333151	symptom_330	10333151	0.0010535	6.876198791898787	not_mentioned		not_mentioned	correct	ok	not_mentioned	released	unavailable
Haiku 5.5	imcs21	test	10333217	symptom_000	10333217	0.0006065	3.2735158749856055	positive	0.92	positive	correct	ok	positive	released	reported_percentage
Haiku 5.5	imcs21	test	10333217	symptom_001	10333217	0.0006065	3.2735158749856055	negative	0.7	not_mentioned	incorrect	ok	not_mentioned	released	reported_percentage
Haiku 5.5	imcs21	test	10333217	symptom_002	10333217	0.0006065	3.2735158749856055	positive	0.75	positive	correct	ok	positive	released	reported_percentage
Haiku 5.5	imcs21	test	10333217	symptom_003	10333217	0.0006065	3.2735158749856055	positive	0.92	positive	correct	ok	positive	released	reported_percentage
Haiku 5.5	imcs21	test	10333217	symptom_004	10333217	0.0006065	3.2735158749856055	not_mentioned		not_mentioned	correct	ok	not_mentioned	released	unavailable
Haiku 5.5	imcs21	test	10333217	symptom_005	10333217	0.0006065	3.2735158749856055	negative	0.9	positive	incorrect	ok	positive	released	reported_percentage
Haiku 5.5	imcs21	test	10333217	symptom_006	10333217	0.0006065	3.2735158749856055	not_mentioned		not_mentioned	correct	ok	not_mentioned	released	unavailable
Haiku 5.5	imcs21	test	10333217	symptom_007	10333217	0.0006065	3.2735158749856055	not_mentioned		not_mentioned	correct	ok	not_mentioned	released	unavailable
Haiku 5.5	imcs21	test	10333217	symptom_008	10333217	0.0006065	3.2735158749856055	not_mentioned		not_mentioned	correct	ok	not_mentioned	released	unavailable
Haiku 5.5	imcs21	test	10333217	symptom_009	10333217	0.0006065	3.2735158749856055	not_mentioned		not_mentioned	correct	ok	not_mentioned	released	unavailable
Haiku 5.5	imcs21	test	10333217	symptom_010	10333217	0.0006065	3.2735158749856055	not_mentioned		not_mentioned	correct	ok	not_mentioned	released	unavailable
Haiku 5.5	imcs21	test	10333217	symptom_011	10333217	0.0006065	3.2735158749856055	not_mentioned		not_mentioned	correct	ok	not_mentioned	released	unavailable
Haiku 5.5	imcs21	test	10333217	symptom_012	10333217	0.0006065	3.2735158749856055	not_mentioned		not_mentioned	correct	ok	not_mentioned	released	unavailable
Haiku 5.5	imcs21	test	10333217	symptom_013	10333217	0.0006065	3.2735158749856055	not_mentioned		not_mentioned	correct	ok	not_mentioned	released	unavailable
Haiku 5.5	imcs21	test	10333217	symptom_014	10333217	0.0006065	3.2735158749856055	not_mentioned		not_mentioned	correct	ok	not_mentioned	released	unavailable
Haiku 5.5	imcs21	test	10333217	symptom_015	10333217	0.0006065	3.2735158749856055	not_mentioned		not_mentioned	correct	ok	not_mentioned	released	unavailable
Haiku 5.5	imcs21	test	10333217	symptom_016	10333217	0.0006065	3.2735158749856055	not_mentioned		not_mentioned	correct	ok	not_mentioned	released	unavailable
Haiku 5.5	imcs21	test	10333217	symptom_017	10333217	0.0006065	3.2735158749856055	not_mentioned		not_mentioned	correct	ok	not_mentioned	released	unavailable
Haiku 5.5	imcs21	test	10333217	symptom_018	10333217	0.0006065	3.2735158749856055	not_mentioned		not_mentioned	correct	ok	not_mentioned	released	unavailable
Haiku 5.5	imcs21	test	10333217	symptom_019	10333217	0.0006065	3.2735158749856055	not_mentioned		not_mentioned	correct	ok	not_mentioned	released	unavailable
Haiku 5.5	imcs21	test	10333217	symptom_020	10333217	0.0006065	3.2735158749856055	not_mentioned		not_mentioned	correct	ok	not_mentioned	released	unavailable
Haiku 5.5	imcs21	test	10333217	symptom_021	10333217	0.0006065	3.2735158749856055	not_mentioned		not_mentioned	correct	ok	not_mentioned	released	unavailable
Haiku 5.5	imcs21	test	10333217	symptom_022	10333217	0.0006065	3.2735158749856055	not_mentioned		not_mentioned	correct	ok	not_mentioned	released	unavailable
Haiku 5.5	imcs21	test	10333217	symptom_023	10333217	0.0006065	3.2735158749856055	not_mentioned		not_mentioned	correct	ok	not_mentioned	released	unavailable
Haiku 5.5	imcs21	test	10333217	symptom_024	10333217	0.0006065	3.2735158749856055	not_mentioned		not_mentioned	correct	ok	not_mentioned	released	unavailable
Haiku 5.5	imcs21	test	10333217	symptom_025	10333217	0.0006065	3.2735158749856055	not_mentioned		not_mentioned	correct	ok	not_mentioned	released	unavailable
Haiku 5.5	imcs21	test	10333217	symptom_026	10333217	0.0006065	3.2735158749856055	positive	0.9	positive	correct	ok	positive	released	reported_percentage
Haiku 5.5	imcs21	test	10333217	symptom_027	10333217	0.0006065	3.2735158749856055	not_mentioned		not_mentioned	correct	ok	not_mentioned	released	unavailable
Haiku 5.5	imcs21	test	10333217	symptom_028	10333217	0.0006065	3.2735158749856055	not_mentioned		not_mentioned	correct	ok	not_mentioned	released	unavailable
Haiku 5.5	imcs21	test	10333217	symptom_029	10333217	0.0006065	3.2735158749856055	not_mentioned		not_mentioned	correct	ok	not_mentioned	released	unavailable
Haiku 5.5	imcs21	test	10333217	symptom_030	10333217	0.0006065	3.2735158749856055	not_mentioned		not_mentioned	correct	ok	not_mentioned	released	unavailable
Haiku 5.5	imcs21	test	10333217	symptom_031	10333217	0.0006065	3.2735158749856055	not_mentioned		not_mentioned	correct	ok	not_mentioned	released	unavailable
Haiku 5.5	imcs21	test	10333217	symptom_032	10333217	0.0006065	3.2735158749856055	not_mentioned		not_mentioned	correct	ok	not_mentioned	released	unavailable
Haiku 5.5	imcs21	test	10333217	symptom_033	10333217	0.0006065	3.2735158749856055	not_mentioned		not_mentioned	correct	ok	not_mentioned	released	unavailable
Haiku 5.5	imcs21	test	10333217	symptom_034	10333217	0.0006065	3.2735158749856055	not_mentioned		not_mentioned	correct	ok	not_mentioned	released	unavailable
Haiku 5.5	imcs21	test	10333217	symptom_035	10333217	0.0006065	3.2735158749856055	not_mentioned		not_mentioned	correct	ok	not_mentioned	released	unavailable
Haiku 5.5	imcs21	test	10333217	symptom_036	10333217	0.0006065	3.2735158749856055	not_mentioned		not_mentioned	correct	ok	not_mentioned	released	unavailable
Haiku 5.5	imcs21	test	10333217	symptom_037	10333217	0.0006065	3.2735158749856055	not_mentioned		not_mentioned	correct	ok	not_mentioned	released	unavailable
Haiku 5.5	imcs21	test	10333217	symptom_038	10333217	0.0006065	3.2735158749856055	not_mentioned		not_mentioned	correct	ok	not_mentioned	released	unavailable
Haiku 5.5	imcs21	test	10333217	symptom_039	10333217	0.0006065	3.2735158749856055	not_mentioned		not_mentioned	correct	ok	not_mentioned	released	unavailable
Haiku 5.5	imcs21	test	10333217	symptom_040	10333217	0.0006065	3.2735158749856055	not_mentioned		not_mentioned	correct	ok	not_mentioned	released	unavailable
Haiku 5.5	imcs21	test	10333217	symptom_041	10333217	0.0006065	3.2735158749856055	not_mentioned		not_mentioned	correct	ok	not_mentioned	released	unavailable
Haiku 5.5	imcs21	test	10333217	symptom_042	10333217	0.0006065	3.2735158749856055	not_mentioned		not_mentioned	correct	ok	not_mentioned	released	unavailable
Haiku 5.5	imcs21	test	10333217	symptom_043	10333217	0.0006065	3.2735158749856055	not_mentioned		not_mentioned	correct	ok	not_mentioned	released	unavailable
Haiku 5.5	imcs21	test	10333217	symptom_044	10333217	0.0006065	3.2735158749856055	not_mentioned		not_mentioned	correct	ok	not_mentioned	released	unavailable
Haiku 5.5	imcs21	test	10333217	symptom_045	10333217	0.0006065	3.2735158749856055	not_mentioned		not_mentioned	correct	ok	not_mentioned	released	unavailable
Haiku 5.5	imcs21	test	10333217	symptom_046	10333217	0.0006065	3.2735158749856055	not_mentioned		not_mentioned	correct	ok	not_mentioned	released	unavailable
Haiku 5.5	imcs21	test	10333217	symptom_047	10333217	0.0006065	3.2735158749856055	not_mentioned		not_mentioned	correct	ok	not_mentioned	released	unavailable
Haiku 5.5	imcs21	test	10333217	symptom_048	10333217	0.0006065	3.2735158749856055	not_mentioned		not_mentioned	correct	ok	not_mentioned	released	unavailable
Haiku 5.5	imcs21	test	10333217	symptom_049	10333217	0.0006065	3.2735158749856055	not_mentioned		not_mentioned	correct	ok	not_mentioned	released	unavailable
Haiku 5.5	imcs21	test	10333217	symptom_050	10333217	0.0006065	3.2735158749856055	not_mentioned		not_mentioned	correct	ok	not_mentioned	released	unavailable
Haiku 5.5	imcs21	test	10333217	symptom_051	10333217	0.0006065	3.2735158749856055	not_mentioned		not_mentioned	correct	ok	not_mentioned	released	unavailable
Haiku 5.5	imcs21	test	10333217	symptom_052	10333217	0.0006065	3.2735158749856055	not_mentioned		not_mentioned	correct	ok	not_mentioned	released	unavailable
Haiku 5.5	imcs21	test	10333217	symptom_053	10333217	0.0006065	3.2735158749856055	not_mentioned		not_mentioned	correct	ok	not_mentioned	released	unavailable
Haiku 5.5	imcs21	test	10333217	symptom_054	10333217	0.0006065	3.2735158749856055	not_mentioned		not_mentioned	correct	ok	not_mentioned	released	unavailable
Haiku 5.5	imcs21	test	10333217	symptom_055	10333217	0.0006065	3.2735158749856055	not_mentioned		not_mentioned	correct	ok	not_mentioned	released	unavailable
Haiku 5.5	imcs21	test	10333217	symptom_056	10333217	0.0006065	3.2735158749856055	not_mentioned		not_mentioned	correct	ok	not_mentioned	released	unavailable
Haiku 5.5	imcs21	test	10333217	symptom_057	10333217	0.0006065	3.2735158749856055	not_mentioned		not_mentioned	correct	ok	not_mentioned	released	unavailable
Haiku 5.5	imcs21	test	10333217	symptom_058	10333217	0.0006065	3.2735158749856055	not_mentioned		not_mentioned	correct	ok	not_mentioned	released	unavailable
Haiku 5.5	imcs21	test	10333217	symptom_059	10333217	0.0006065	3.2735158749856055	not_mentioned		not_mentioned	correct	ok	not_mentioned	released	unavailable
Haiku 5.5	imcs21	test	10333217	symptom_060	10333217	0.0006065	3.2735158749856055	not_mentioned		not_mentioned	correct	ok	not_mentioned	released	unavailable
Haiku 5.5	imcs21	test	10333217	symptom_061	10333217	0.0006065	3.2735158749856055	not_mentioned		not_mentioned	correct	ok	not_mentioned	released	unavailable
Haiku 5.5	imcs21	test	10333217	symptom_062	10333217	0.0006065	3.2735158749856055	not_mentioned		not_mentioned	correct	ok	not_mentioned	released	unavailable
Haiku 5.5	imcs21	test	10333217	symptom_063	10333217	0.0006065	3.2735158749856055	not_mentioned		not_mentioned	correct	ok	not_mentioned	released	unavailable
Haiku 5.5	imcs21	test	10333217	symptom_064	10333217	0.0006065	3.2735158749856055	not_mentioned		not_mentioned	correct	ok	not_mentioned	released	unavailable
Haiku 5.5	imcs21	test	10333217	symptom_065	10333217	0.0006065	3.2735158749856055	not_mentioned		not_mentioned	correct	ok	not_mentioned	released	unavailable
Haiku 5.5	imcs21	test	10333217	symptom_066	10333217	0.0006065	3.2735158749856055	not_mentioned		not_mentioned	correct	ok	not_mentioned	released	unavailable
Haiku 5.5	imcs21	test	10333217	symptom_067	10333217	0.0006065	3.2735158749856055	not_mentioned		not_mentioned	correct	ok	not_mentioned	released	unavailable
Haiku 5.5	imcs21	test	10333217	symptom_068	10333217	0.0006065	3.2735158749856055	not_mentioned		not_mentioned	correct	ok	not_mentioned	released	unavailable
Haiku 5.5	imcs21	test	10333217	symptom_069	10333217	0.0006065	3.2735158749856055	not_mentioned		not_mentioned	correct	ok	not_mentioned	released	unavailable
Haiku 5.5	imcs21	test	10333217	symptom_070	10333217	0.0006065	3.2735158749856055	not_mentioned		not_mentioned	correct	ok	not_mentioned	released	unavailable
Haiku 5.5	imcs21	test	10333217	symptom_071	10333217	0.0006065	3.2735158749856055	not_mentioned		not_mentioned	correct	ok	not_mentioned	released	unavailable
Haiku 5.5	imcs21	test	10333217	symptom_072	10333217	0.0006065	3.2735158749856055	not_mentioned		not_mentioned	correct	ok	not_mentioned	released	unavailable
Haiku 5.5	imcs21	test	10333217	symptom_073	10333217	0.0006065	3.2735158749856055	not_mentioned		not_mentioned	correct	ok	not_mentioned	released	unavailable
Haiku 5.5	imcs21	test	10333217	symptom_074	10333217	0.0006065	3.2735158749856055	not_mentioned		not_mentioned	correct	ok	not_mentioned	released	unavailable
Haiku 5.5	imcs21	test	10333217	symptom_075	10333217	0.0006065	3.2735158749856055	not_mentioned		not_mentioned	correct	ok	not_mentioned	released	unavailable
Haiku 5.5	imcs21	test	10333217	symptom_076	10333217	0.0006065	3.2735158749856055	not_mentioned		not_mentioned	correct	ok	not_mentioned	released	unavailable
Haiku 5.5	imcs21	test	10333217	symptom_077	10333217	0.0006065	3.2735158749856055	not_mentioned		not_mentioned	correct	ok	not_mentioned	released	unavailable
Haiku 5.5	imcs21	test	10333217	symptom_078	10333217	0.0006065	3.2735158749856055	not_mentioned		not_mentioned	correct	ok	not_mentioned	released	unavailable
Haiku 5.5	imcs21	test	10333217	symptom_079	10333217	0.0006065	3.2735158749856055	not_mentioned		not_mentioned	correct	ok	not_mentioned	released	unavailable
Haiku 5.5	imcs21	test	10333217	symptom_080	10333217	0.0006065	3.2735158749856055	not_mentioned		not_mentioned	correct	ok	not_mentioned	released	unavailable
Haiku 5.5	imcs21	test	10333217	symptom_081	10333217	0.0006065	3.2735158749856055	not_mentioned		not_mentioned	correct	ok	not_mentioned	released	unavailable
Haiku 5.5	imcs21	test	10333217	symptom_082	10333217	0.0006065	3.2735158749856055	not_mentioned		not_mentioned	correct	ok	not_mentioned	released	unavailable
Haiku 5.5	imcs21	test	10333217	symptom_083	10333217	0.0006065	3.2735158749856055	not_mentioned		not_mentioned	correct	ok	not_mentioned	released	unavailable
Haiku 5.5	imcs21	test	10333217	symptom_084	10333217	0.0006065	3.2735158749856055	not_mentioned		not_mentioned	correct	ok	not_mentioned	released	unavailable
Haiku 5.5	imcs21	test	10333217	symptom_085	10333217	0.0006065	3.2735158749856055	not_mentioned		not_mentioned	correct	ok	not_mentioned	released	unavailable
Haiku 5.5	imcs21	test	10333217	symptom_086	10333217	0.0006065	3.2735158749856055	not_mentioned		not_mentioned	correct	ok	not_mentioned	released	unavailable
Haiku 5.5	imcs21	test	10333217	symptom_087	10333217	0.0006065	3.2735158749856055	not_mentioned		not_mentioned	correct	ok	not_mentioned	released	unavailable
Haiku 5.5	imcs21	test	10333217	symptom_088	10333217	0.0006065	3.2735158749856055	not_mentioned		not_mentioned	correct	ok	not_mentioned	released	unavailable
Haiku 5.5	imcs21	test	10333217	symptom_089	10333217	0.0006065	3.2735158749856055	not_mentioned		not_mentioned	correct	ok	not_mentioned	released	unavailable
Haiku 5.5	imcs21	test	10333217	symptom_090	10333217	0.0006065	3.2735158749856055	not_mentioned		not_mentioned	correct	ok	not_mentioned	released	unavailable
Haiku 5.5	imcs21	test	10333217	symptom_091	10333217	0.0006065	3.2735158749856055	not_mentioned		not_mentioned	correct	ok	not_mentioned	released	unavailable
Haiku 5.5	imcs21	test	10333217	symptom_092	10333217	0.0006065	3.2735158749856055	not_mentioned		not_mentioned	correct	ok	not_mentioned	released	unavailable
Haiku 5.5	imcs21	test	10333217	symptom_093	10333217	0.0006065	3.2735158749856055	not_mentioned		not_mentioned	correct	ok	not_mentioned	released	unavailable
Haiku 5.5	imcs21	test	10333217	symptom_094	10333217	0.0006065	3.2735158749856055	not_mentioned		not_mentioned	correct	ok	not_mentioned	released	unavailable
Haiku 5.5	imcs21	test	10333217	symptom_095	10333217	0.0006065	3.2735158749856055	not_mentioned		not_mentioned	correct	ok	not_mentioned	released	unavailable
Haiku 5.5	imcs21	test	10333217	symptom_096	10333217	0.0006065	3.2735158749856055	not_mentioned		not_mentioned	correct	ok	not_mentioned	released	unavailable
Haiku 5.5	imcs21	test	10333217	symptom_097	10333217	0.0006065	3.2735158749856055	not_mentioned		not_mentioned	correct	ok	not_mentioned	released	unavailable
Haiku 5.5	imcs21	test	10333217	symptom_098	10333217	0.0006065	3.2735158749856055	not_mentioned		not_mentioned	correct	ok	not_mentioned	released	unavailable
Haiku 5.5	imcs21	test	10333217	symptom_099	10333217	0.0006065	3.2735158749856055	not_mentioned		not_mentioned	correct	ok	not_mentioned	released	unavailable
Haiku 5.5	imcs21	test	10333217	symptom_100	10333217	0.0006065	3.2735158749856055	not_mentioned		not_mentioned	correct	ok	not_mentioned	released	unavailable
Haiku 5.5	imcs21	test	10333217	symptom_101	10333217	0.0006065	3.2735158749856055	not_mentioned		not_mentioned	correct	ok	not_mentioned	released	unavailable
Haiku 5.5	imcs21	test	10333217	symptom_102	10333217	0.0006065	3.2735158749856055	not_mentioned		not_mentioned	correct	ok	not_mentioned	released	unavailable
Haiku 5.5	imcs21	test	10333217	symptom_103	10333217	0.0006065	3.2735158749856055	not_mentioned		not_mentioned	correct	ok	not_mentioned	released	unavailable
Haiku 5.5	imcs21	test	10333217	symptom_104	10333217	0.0006065	3.2735158749856055	not_mentioned		not_mentioned	correct	ok	not_mentioned	released	unavailable
Haiku 5.5	imcs21	test	10333217	symptom_105	10333217	0.0006065	3.2735158749856055	not_mentioned		not_mentioned	correct	ok	not_mentioned	released	unavailable
Haiku 5.5	imcs21	test	10333217	symptom_106	10333217	0.0006065	3.2735158749856055	not_mentioned		not_mentioned	correct	ok	not_mentioned	released	unavailable
Haiku 5.5	imcs21	test	10333217	symptom_107	10333217	0.0006065	3.2735158749856055	not_mentioned		not_mentioned	correct	ok	not_mentioned	released	unavailable
Haiku 5.5	imcs21	test	10333217	symptom_108	10333217	0.0006065	3.2735158749856055	not_mentioned		not_mentioned	correct	ok	not_mentioned	released	unavailable
Haiku 5.5	imcs21	test	10333217	symptom_109	10333217	0.0006065	3.2735158749856055	not_mentioned		not_mentioned	correct	ok	not_mentioned	released	unavailable
Haiku 5.5	imcs21	test	10333217	symptom_110	10333217	0.0006065	3.2735158749856055	not_mentioned		not_mentioned	correct	ok	not_mentioned	released	unavailable
Haiku 5.5	imcs21	test	10333217	symptom_111	10333217	0.0006065	3.2735158749856055	not_mentioned		not_mentioned	correct	ok	not_mentioned	released	unavailable
Haiku 5.5	imcs21	test	10333217	symptom_112	10333217	0.0006065	3.2735158749856055	not_mentioned		not_mentioned	correct	ok	not_mentioned	released	unavailable
Haiku 5.5	imcs21	test	10333217	symptom_113	10333217	0.0006065	3.2735158749856055	not_mentioned		not_mentioned	correct	ok	not_mentioned	released	unavailable
Haiku 5.5	imcs21	test	10333217	symptom_114	10333217	0.0006065	3.2735158749856055	not_mentioned		not_mentioned	correct	ok	not_mentioned	released	unavailable
Haiku 5.5	imcs21	test	10333217	symptom_115	10333217	0.0006065	3.2735158749856055	not_mentioned		not_mentioned	correct	ok	not_mentioned	released	unavailable
Haiku 5.5	imcs21	test	10333217	symptom_116	10333217	0.0006065	3.2735158749856055	not_mentioned		not_mentioned	correct	ok	not_mentioned	released	unavailable
Haiku 5.5	imcs21	test	10333217	symptom_117	10333217	0.0006065	3.2735158749856055	not_mentioned		not_mentioned	correct	ok	not_mentioned	released	unavailable
Haiku 5.5	imcs21	test	10333217	symptom_118	10333217	0.0006065	3.2735158749856055	not_mentioned		not_mentioned	correct	ok	not_mentioned	released	unavailable
Haiku 5.5	imcs21	test	10333217	symptom_119	10333217	0.0006065	3.2735158749856055	not_mentioned		not_mentioned	correct	ok	not_mentioned	released	unavailable
Haiku 5.5	imcs21	test	10333217	symptom_120	10333217	0.0006065	3.2735158749856055	not_mentioned		not_mentioned	correct	ok	not_mentioned	released	unavailable
Haiku 5.5	imcs21	test	10333217	symptom_121	10333217	0.0006065	3.2735158749856055	not_mentioned		not_mentioned	correct	ok	not_mentioned	released	unavailable
Haiku 5.5	imcs21	test	10333217	symptom_122	10333217	0.0006065	3.2735158749856055	not_mentioned		not_mentioned	correct	ok	not_mentioned	released	unavailable
Haiku 5.5	imcs21	test	10333217	symptom_123	10333217	0.0006065	3.2735158749856055	not_mentioned		not_mentioned	correct	ok	not_mentioned	released	unavailable
Haiku 5.5	imcs21	test	10333217	symptom_124	10333217	0.0006065	3.2735158749856055	not_mentioned		not_mentioned	correct	ok	not_mentioned	released	unavailable
Haiku 5.5	imcs21	test	10333217	symptom_125	10333217	0.0006065	3.2735158749856055	not_mentioned		not_mentioned	correct	ok	not_mentioned	released	unavailable
Haiku 5.5	imcs21	test	10333217	symptom_126	10333217	0.0006065	3.2735158749856055	not_mentioned		not_mentioned	correct	ok	not_mentioned	released	unavailable
Haiku 5.5	imcs21	test	10333217	symptom_127	10333217	0.0006065	3.2735158749856055	not_mentioned		not_mentioned	correct	ok	not_mentioned	released	unavailable
Haiku 5.5	imcs21	test	10333217	symptom_128	10333217	0.0006065	3.2735158749856055	not_mentioned		not_mentioned	correct	ok	not_mentioned	released	unavailable
Haiku 5.5	imcs21	test	10333217	symptom_129	10333217	0.0006065	3.2735158749856055	not_mentioned		not_mentioned	correct	ok	not_mentioned	released	unavailable
Haiku 5.5	imcs21	test	10333217	symptom_130	10333217	0.0006065	3.2735158749856055	not_mentioned		not_mentioned	correct	ok	not_mentioned	released	unavailable
Haiku 5.5	imcs21	test	10333217	symptom_131	10333217	0.0006065	3.2735158749856055	not_mentioned		not_mentioned	correct	ok	not_mentioned	released	unavailable
Haiku 5.5	imcs21	test	10333217	symptom_132	10333217	0.0006065	3.2735158749856055	not_mentioned		not_mentioned	correct	ok	not_mentioned	released	unavailable
Haiku 5.5	imcs21	test	10333217	symptom_133	10333217	0.0006065	3.2735158749856055	not_mentioned		not_mentioned	correct	ok	not_mentioned	released	unavailable
Haiku 5.5	imcs21	test	10333217	symptom_134	10333217	0.0006065	3.2735158749856055	not_mentioned		not_mentioned	correct	ok	not_mentioned	released	unavailable
Haiku 5.5	imcs21	test	10333217	symptom_135	10333217	0.0006065	3.2735158749856055	not_mentioned		not_mentioned	correct	ok	not_mentioned	released	unavailable
Haiku 5.5	imcs21	test	10333217	symptom_136	10333217	0.0006065	3.2735158749856055	not_mentioned		not_mentioned	correct	ok	not_mentioned	released	unavailable
Haiku 5.5	imcs21	test	10333217	symptom_137	10333217	0.0006065	3.2735158749856055	not_mentioned		not_mentioned	correct	ok	not_mentioned	released	unavailable
Haiku 5.5	imcs21	test	10333217	symptom_138	10333217	0.0006065	3.2735158749856055	not_mentioned		not_mentioned	correct	ok	not_mentioned	released	unavailable
Haiku 5.5	imcs21	test	10333217	symptom_139	10333217	0.0006065	3.2735158749856055	not_mentioned		not_mentioned	correct	ok	not_mentioned	released	unavailable
Haiku 5.5	imcs21	test	10333217	symptom_140	10333217	0.0006065	3.2735158749856055	not_mentioned		not_mentioned	correct	ok	not_mentioned	released	unavailable
Haiku 5.5	imcs21	test	10333217	symptom_141	10333217	0.0006065	3.2735158749856055	not_mentioned		not_mentioned	correct	ok	not_mentioned	released	unavailable
Haiku 5.5	imcs21	test	10333217	symptom_142	10333217	0.0006065	3.2735158749856055	not_mentioned		not_mentioned	correct	ok	not_mentioned	released	unavailable
Haiku 5.5	imcs21	test	10333217	symptom_143	10333217	0.0006065	3.2735158749856055	not_mentioned		not_mentioned	correct	ok	not_mentioned	released	unavailable
Haiku 5.5	imcs21	test	10333217	symptom_144	10333217	0.0006065	3.2735158749856055	not_mentioned		not_mentioned	correct	ok	not_mentioned	released	unavailable
Haiku 5.5	imcs21	test	10333217	symptom_145	10333217	0.0006065	3.2735158749856055	not_mentioned		not_mentioned	correct	ok	not_mentioned	released	unavailable
Haiku 5.5	imcs21	test	10333217	symptom_146	10333217	0.0006065	3.2735158749856055	not_mentioned		not_mentioned	correct	ok	not_mentioned	released	unavailable
Haiku 5.5	imcs21	test	10333217	symptom_147	10333217	0.0006065	3.2735158749856055	not_mentioned		not_mentioned	correct	ok	not_mentioned	released	unavailable
Haiku 5.5	imcs21	test	10333217	symptom_148	10333217	0.0006065	3.2735158749856055	not_mentioned		not_mentioned	correct	ok	not_mentioned	released	unavailable
Haiku 5.5	imcs21	test	10333217	symptom_149	10333217	0.0006065	3.2735158749856055	not_mentioned		not_mentioned	correct	ok	not_mentioned	released	unavailable
Haiku 5.5	imcs21	test	10333217	symptom_150	10333217	0.0006065	3.2735158749856055	not_mentioned		not_mentioned	correct	ok	not_mentioned	released	unavailable
Haiku 5.5	imcs21	test	10333217	symptom_151	10333217	0.0006065	3.2735158749856055	not_mentioned		not_mentioned	correct	ok	not_mentioned	released	unavailable
Haiku 5.5	imcs21	test	10333217	symptom_152	10333217	0.0006065	3.2735158749856055	not_mentioned		not_mentioned	correct	ok	not_mentioned	released	unavailable
Haiku 5.5	imcs21	test	10333217	symptom_153	10333217	0.0006065	3.2735158749856055	not_mentioned		not_mentioned	correct	ok	not_mentioned	released	unavailable
Haiku 5.5	imcs21	test	10333217	symptom_154	10333217	0.0006065	3.2735158749856055	not_mentioned		not_mentioned	correct	ok	not_mentioned	released	unavailable
Haiku 5.5	imcs21	test	10333217	symptom_155	10333217	0.0006065	3.2735158749856055	not_mentioned		not_mentioned	correct	ok	not_mentioned	released	unavailable
Haiku 5.5	imcs21	test	10333217	symptom_156	10333217	0.0006065	3.2735158749856055	not_mentioned		not_mentioned	correct	ok	not_mentioned	released	unavailable
Haiku 5.5	imcs21	test	10333217	symptom_157	10333217	0.0006065	3.2735158749856055	not_mentioned		not_mentioned	correct	ok	not_mentioned	released	unavailable
Haiku 5.5	imcs21	test	10333217	symptom_158	10333217	0.0006065	3.2735158749856055	not_mentioned		not_mentioned	correct	ok	not_mentioned	released	unavailable
Haiku 5.5	imcs21	test	10333217	symptom_159	10333217	0.0006065	3.2735158749856055	not_mentioned		not_mentioned	correct	ok	not_mentioned	released	unavailable
Haiku 5.5	imcs21	test	10333217	symptom_160	10333217	0.0006065	3.2735158749856055	not_mentioned		not_mentioned	correct	ok	not_mentioned	released	unavailable
Haiku 5.5	imcs21	test	10333217	symptom_161	10333217	0.0006065	3.2735158749856055	not_mentioned		not_mentioned	correct	ok	not_mentioned	released	unavailable
Haiku 5.5	imcs21	test	10333217	symptom_162	10333217	0.0006065	3.2735158749856055	not_mentioned		not_mentioned	correct	ok	not_mentioned	released	unavailable
Haiku 5.5	imcs21	test	10333217	symptom_163	10333217	0.0006065	3.2735158749856055	not_mentioned		not_mentioned	correct	ok	not_mentioned	released	unavailable
Haiku 5.5	imcs21	test	10333217	symptom_164	10333217	0.0006065	3.2735158749856055	not_mentioned		not_mentioned	correct	ok	not_mentioned	released	unavailable
Haiku 5.5	imcs21	test	10333217	symptom_165	10333217	0.0006065	3.2735158749856055	not_mentioned		not_mentioned	correct	ok	not_mentioned	released	unavailable
Haiku 5.5	imcs21	test	10333217	symptom_166	10333217	0.0006065	3.2735158749856055	not_mentioned		not_mentioned	correct	ok	not_mentioned	released	unavailable
Haiku 5.5	imcs21	test	10333217	symptom_167	10333217	0.0006065	3.2735158749856055	not_mentioned		not_mentioned	correct	ok	not_mentioned	released	unavailable
Haiku 5.5	imcs21	test	10333217	symptom_168	10333217	0.0006065	3.2735158749856055	not_mentioned		not_mentioned	correct	ok	not_mentioned	released	unavailable
Haiku 5.5	imcs21	test	10333217	symptom_169	10333217	0.0006065	3.2735158749856055	not_mentioned		not_mentioned	correct	ok	not_mentioned	released	unavailable
Haiku 5.5	imcs21	test	10333217	symptom_170	10333217	0.0006065	3.2735158749856055	not_mentioned		not_mentioned	correct	ok	not_mentioned	released	unavailable
Haiku 5.5	imcs21	test	10333217	symptom_171	10333217	0.0006065	3.2735158749856055	not_mentioned		not_mentioned	correct	ok	not_mentioned	released	unavailable
Haiku 5.5	imcs21	test	10333217	symptom_172	10333217	0.0006065	3.2735158749856055	not_mentioned		not_mentioned	correct	ok	not_mentioned	released	unavailable
Haiku 5.5	imcs21	test	10333217	symptom_173	10333217	0.0006065	3.2735158749856055	not_mentioned		not_mentioned	correct	ok	not_mentioned	released	unavailable
Haiku 5.5	imcs21	test	10333217	symptom_174	10333217	0.0006065	3.2735158749856055	not_mentioned		not_mentioned	correct	ok	not_mentioned	released	unavailable
Haiku 5.5	imcs21	test	10333217	symptom_175	10333217	0.0006065	3.2735158749856055	not_mentioned		not_mentioned	correct	ok	not_mentioned	released	unavailable
Haiku 5.5	imcs21	test	10333217	symptom_176	10333217	0.0006065	3.2735158749856055	not_mentioned		not_mentioned	correct	ok	not_mentioned	released	unavailable
Haiku 5.5	imcs21	test	10333217	symptom_177	10333217	0.0006065	3.2735158749856055	not_mentioned		not_mentioned	correct	ok	not_mentioned	released	unavailable
Haiku 5.5	imcs21	test	10333217	symptom_178	10333217	0.0006065	3.2735158749856055	not_mentioned		not_mentioned	correct	ok	not_mentioned	released	unavailable
Haiku 5.5	imcs21	test	10333217	symptom_179	10333217	0.0006065	3.2735158749856055	not_mentioned		not_mentioned	correct	ok	not_mentioned	released	unavailable
Haiku 5.5	imcs21	test	10333217	symptom_180	10333217	0.0006065	3.2735158749856055	not_mentioned		not_mentioned	correct	ok	not_mentioned	released	unavailable
Haiku 5.5	imcs21	test	10333217	symptom_181	10333217	0.0006065	3.2735158749856055	not_mentioned		not_mentioned	correct	ok	not_mentioned	released	unavailable
Haiku 5.5	imcs21	test	10333217	symptom_182	10333217	0.0006065	3.2735158749856055	not_mentioned		not_mentioned	correct	ok	not_mentioned	released	unavailable
Haiku 5.5	imcs21	test	10333217	symptom_183	10333217	0.0006065	3.2735158749856055	not_mentioned		not_mentioned	correct	ok	not_mentioned	released	unavailable
Haiku 5.5	imcs21	test	10333217	symptom_184	10333217	0.0006065	3.2735158749856055	not_mentioned		not_mentioned	correct	ok	not_mentioned	released	unavailable
Haiku 5.5	imcs21	test	10333217	symptom_185	10333217	0.0006065	3.2735158749856055	not_mentioned		not_mentioned	correct	ok	not_mentioned	released	unavailable
Haiku 5.5	imcs21	test	10333217	symptom_186	10333217	0.0006065	3.2735158749856055	not_mentioned		not_mentioned	correct	ok	not_mentioned	released	unavailable
Haiku 5.5	imcs21	test	10333217	symptom_187	10333217	0.0006065	3.2735158749856055	not_mentioned		not_mentioned	correct	ok	not_mentioned	released	unavailable
Haiku 5.5	imcs21	test	10333217	symptom_188	10333217	0.0006065	3.2735158749856055	not_mentioned		not_mentioned	correct	ok	not_mentioned	released	unavailable
Haiku 5.5	imcs21	test	10333217	symptom_189	10333217	0.0006065	3.2735158749856055	not_mentioned		not_mentioned	correct	ok	not_mentioned	released	unavailable
Haiku 5.5	imcs21	test	10333217	symptom_190	10333217	0.0006065	3.2735158749856055	not_mentioned		not_mentioned	correct	ok	not_mentioned	released	unavailable
Haiku 5.5	imcs21	test	10333217	symptom_191	10333217	0.0006065	3.2735158749856055	not_mentioned		not_mentioned	correct	ok	not_mentioned	released	unavailable
Haiku 5.5	imcs21	test	10333217	symptom_192	10333217	0.0006065	3.2735158749856055	not_mentioned		not_mentioned	correct	ok	not_mentioned	released	unavailable
Haiku 5.5	imcs21	test	10333217	symptom_193	10333217	0.0006065	3.2735158749856055	not_mentioned		not_mentioned	correct	ok	not_mentioned	released	unavailable
Haiku 5.5	imcs21	test	10333217	symptom_194	10333217	0.0006065	3.2735158749856055	not_mentioned		not_mentioned	correct	ok	not_mentioned	released	unavailable
Haiku 5.5	imcs21	test	10333217	symptom_195	10333217	0.0006065	3.2735158749856055	not_mentioned		not_mentioned	correct	ok	not_mentioned	released	unavailable
Haiku 5.5	imcs21	test	10333217	symptom_196	10333217	0.0006065	3.2735158749856055	not_mentioned		not_mentioned	correct	ok	not_mentioned	released	unavailable
Haiku 5.5	imcs21	test	10333217	symptom_197	10333217	0.0006065	3.2735158749856055	not_mentioned		not_mentioned	correct	ok	not_mentioned	released	unavailable
Haiku 5.5	imcs21	test	10333217	symptom_198	10333217	0.0006065	3.2735158749856055	not_mentioned		not_mentioned	correct	ok	not_mentioned	released	unavailable
Haiku 5.5	imcs21	test	10333217	symptom_199	10333217	0.0006065	3.2735158749856055	not_mentioned		not_mentioned	correct	ok	not_mentioned	released	unavailable
Haiku 5.5	imcs21	test	10333217	symptom_200	10333217	0.0006065	3.2735158749856055	not_mentioned		not_mentioned	correct	ok	not_mentioned	released	unavailable
Haiku 5.5	imcs21	test	10333217	symptom_201	10333217	0.0006065	3.2735158749856055	not_mentioned		not_mentioned	correct	ok	not_mentioned	released	unavailable
Haiku 5.5	imcs21	test	10333217	symptom_202	10333217	0.0006065	3.2735158749856055	not_mentioned		not_mentioned	correct	ok	not_mentioned	released	unavailable
Haiku 5.5	imcs21	test	10333217	symptom_203	10333217	0.0006065	3.2735158749856055	not_mentioned		not_mentioned	correct	ok	not_mentioned	released	unavailable
Haiku 5.5	imcs21	test	10333217	symptom_204	10333217	0.0006065	3.2735158749856055	not_mentioned		not_mentioned	correct	ok	not_mentioned	released	unavailable
Haiku 5.5	imcs21	test	10333217	symptom_205	10333217	0.0006065	3.2735158749856055	not_mentioned		not_mentioned	correct	ok	not_mentioned	released	unavailable
Haiku 5.5	imcs21	test	10333217	symptom_206	10333217	0.0006065	3.2735158749856055	not_mentioned		not_mentioned	correct	ok	not_mentioned	released	unavailable
Haiku 5.5	imcs21	test	10333217	symptom_207	10333217	0.0006065	3.2735158749856055	not_mentioned		not_mentioned	correct	ok	not_mentioned	released	unavailable
Haiku 5.5	imcs21	test	10333217	symptom_208	10333217	0.0006065	3.2735158749856055	not_mentioned		not_mentioned	correct	ok	not_mentioned	released	unavailable
Haiku 5.5	imcs21	test	10333217	symptom_209	10333217	0.0006065	3.2735158749856055	not_mentioned		not_mentioned	correct	ok	not_mentioned	released	unavailable
Haiku 5.5	imcs21	test	10333217	symptom_210	10333217	0.0006065	3.2735158749856055	not_mentioned		not_mentioned	correct	ok	not_mentioned	released	unavailable
Haiku 5.5	imcs21	test	10333217	symptom_211	10333217	0.0006065	3.2735158749856055	not_mentioned		not_mentioned	correct	ok	not_mentioned	released	unavailable
Haiku 5.5	imcs21	test	10333217	symptom_212	10333217	0.0006065	3.2735158749856055	not_mentioned		not_mentioned	correct	ok	not_mentioned	released	unavailable
Haiku 5.5	imcs21	test	10333217	symptom_213	10333217	0.0006065	3.2735158749856055	not_mentioned		not_mentioned	correct	ok	not_mentioned	released	unavailable
Haiku 5.5	imcs21	test	10333217	symptom_214	10333217	0.0006065	3.2735158749856055	not_mentioned		not_mentioned	correct	ok	not_mentioned	released	unavailable
Haiku 5.5	imcs21	test	10333217	symptom_215	10333217	0.0006065	3.2735158749856055	not_mentioned		not_mentioned	correct	ok	not_mentioned	released	unavailable
Haiku 5.5	imcs21	test	10333217	symptom_216	10333217	0.0006065	3.2735158749856055	not_mentioned		not_mentioned	correct	ok	not_mentioned	released	unavailable
Haiku 5.5	imcs21	test	10333217	symptom_217	10333217	0.0006065	3.2735158749856055	not_mentioned		not_mentioned	correct	ok	not_mentioned	released	unavailable
Haiku 5.5	imcs21	test	10333217	symptom_218	10333217	0.0006065	3.2735158749856055	not_mentioned		not_mentioned	correct	ok	not_mentioned	released	unavailable
Haiku 5.5	imcs21	test	10333217	symptom_219	10333217	0.0006065	3.2735158749856055	not_mentioned		not_mentioned	correct	ok	not_mentioned	released	unavailable
Haiku 5.5	imcs21	test	10333217	symptom_220	10333217	0.0006065	3.2735158749856055	not_mentioned		not_mentioned	correct	ok	not_mentioned	released	unavailable
Haiku 5.5	imcs21	test	10333217	symptom_221	10333217	0.0006065	3.2735158749856055	not_mentioned		not_mentioned	correct	ok	not_mentioned	released	unavailable
Haiku 5.5	imcs21	test	10333217	symptom_222	10333217	0.0006065	3.2735158749856055	not_mentioned		not_mentioned	correct	ok	not_mentioned	released	unavailable
Haiku 5.5	imcs21	test	10333217	symptom_223	10333217	0.0006065	3.2735158749856055	not_mentioned		not_mentioned	correct	ok	not_mentioned	released	unavailable
Haiku 5.5	imcs21	test	10333217	symptom_224	10333217	0.0006065	3.2735158749856055	not_mentioned		not_mentioned	correct	ok	not_mentioned	released	unavailable
Haiku 5.5	imcs21	test	10333217	symptom_225	10333217	0.0006065	3.2735158749856055	not_mentioned		not_mentioned	correct	ok	not_mentioned	released	unavailable
Haiku 5.5	imcs21	test	10333217	symptom_226	10333217	0.0006065	3.2735158749856055	not_mentioned		not_mentioned	correct	ok	not_mentioned	released	unavailable
Haiku 5.5	imcs21	test	10333217	symptom_227	10333217	0.0006065	3.2735158749856055	not_mentioned		not_mentioned	correct	ok	not_mentioned	released	unavailable
Haiku 5.5	imcs21	test	10333217	symptom_228	10333217	0.0006065	3.2735158749856055	not_mentioned		not_mentioned	correct	ok	not_mentioned	released	unavailable
Haiku 5.5	imcs21	test	10333217	symptom_229	10333217	0.0006065	3.2735158749856055	not_mentioned		not_mentioned	correct	ok	not_mentioned	released	unavailable
Haiku 5.5	imcs21	test	10333217	symptom_230	10333217	0.0006065	3.2735158749856055	not_mentioned		not_mentioned	correct	ok	not_mentioned	released	unavailable
Haiku 5.5	imcs21	test	10333217	symptom_231	10333217	0.0006065	3.2735158749856055	not_mentioned		not_mentioned	correct	ok	not_mentioned	released	unavailable
Haiku 5.5	imcs21	test	10333217	symptom_232	10333217	0.0006065	3.2735158749856055	not_mentioned		not_mentioned	correct	ok	not_mentioned	released	unavailable
Haiku 5.5	imcs21	test	10333217	symptom_233	10333217	0.0006065	3.2735158749856055	not_mentioned		not_mentioned	correct	ok	not_mentioned	released	unavailable
Haiku 5.5	imcs21	test	10333217	symptom_234	10333217	0.0006065	3.2735158749856055	not_mentioned		not_mentioned	correct	ok	not_mentioned	released	unavailable
Haiku 5.5	imcs21	test	10333217	symptom_235	10333217	0.0006065	3.2735158749856055	not_mentioned		not_mentioned	correct	ok	not_mentioned	released	unavailable
Haiku 5.5	imcs21	test	10333217	symptom_236	10333217	0.0006065	3.2735158749856055	not_mentioned		not_mentioned	correct	ok	not_mentioned	released	unavailable
Haiku 5.5	imcs21	test	10333217	symptom_237	10333217	0.0006065	3.2735158749856055	not_mentioned		not_mentioned	correct	ok	not_mentioned	released	unavailable
Haiku 5.5	imcs21	test	10333217	symptom_238	10333217	0.0006065	3.2735158749856055	not_mentioned		not_mentioned	correct	ok	not_mentioned	released	unavailable
Haiku 5.5	imcs21	test	10333217	symptom_239	10333217	0.0006065	3.2735158749856055	not_mentioned		not_mentioned	correct	ok	not_mentioned	released	unavailable
Haiku 5.5	imcs21	test	10333217	symptom_240	10333217	0.0006065	3.2735158749856055	not_mentioned		not_mentioned	correct	ok	not_mentioned	released	unavailable
Haiku 5.5	imcs21	test	10333217	symptom_241	10333217	0.0006065	3.2735158749856055	not_mentioned		not_mentioned	correct	ok	not_mentioned	released	unavailable
Haiku 5.5	imcs21	test	10333217	symptom_242	10333217	0.0006065	3.2735158749856055	not_mentioned		not_mentioned	correct	ok	not_mentioned	released	unavailable
Haiku 5.5	imcs21	test	10333217	symptom_243	10333217	0.0006065	3.2735158749856055	not_mentioned		not_mentioned	correct	ok	not_mentioned	released	unavailable
Haiku 5.5	imcs21	test	10333217	symptom_244	10333217	0.0006065	3.2735158749856055	not_mentioned		not_mentioned	correct	ok	not_mentioned	released	unavailable
Haiku 5.5	imcs21	test	10333217	symptom_245	10333217	0.0006065	3.2735158749856055	not_mentioned		not_mentioned	correct	ok	not_mentioned	released	unavailable
Haiku 5.5	imcs21	test	10333217	symptom_246	10333217	0.0006065	3.2735158749856055	not_mentioned		not_mentioned	correct	ok	not_mentioned	released	unavailable
Haiku 5.5	imcs21	test	10333217	symptom_247	10333217	0.0006065	3.2735158749856055	not_mentioned		not_mentioned	correct	ok	not_mentioned	released	unavailable
Haiku 5.5	imcs21	test	10333217	symptom_248	10333217	0.0006065	3.2735158749856055	not_mentioned		not_mentioned	correct	ok	not_mentioned	released	unavailable
Haiku 5.5	imcs21	test	10333217	symptom_249	10333217	0.0006065	3.2735158749856055	not_mentioned		not_mentioned	correct	ok	not_mentioned	released	unavailable
Haiku 5.5	imcs21	test	10333217	symptom_250	10333217	0.0006065	3.2735158749856055	not_mentioned		not_mentioned	correct	ok	not_mentioned	released	unavailable
Haiku 5.5	imcs21	test	10333217	symptom_251	10333217	0.0006065	3.2735158749856055	not_mentioned		not_mentioned	correct	ok	not_mentioned	released	unavailable
Haiku 5.5	imcs21	test	10333217	symptom_252	10333217	0.0006065	3.2735158749856055	not_mentioned		not_mentioned	correct	ok	not_mentioned	released	unavailable
Haiku 5.5	imcs21	test	10333217	symptom_253	10333217	0.0006065	3.2735158749856055	not_mentioned		not_mentioned	correct	ok	not_mentioned	released	unavailable
Haiku 5.5	imcs21	test	10333217	symptom_254	10333217	0.0006065	3.2735158749856055	not_mentioned		not_mentioned	correct	ok	not_mentioned	released	unavailable
Haiku 5.5	imcs21	test	10333217	symptom_255	10333217	0.0006065	3.2735158749856055	not_mentioned		not_mentioned	correct	ok	not_mentioned	released	unavailable
Haiku 5.5	imcs21	test	10333217	symptom_256	10333217	0.0006065	3.2735158749856055	not_mentioned		not_mentioned	correct	ok	not_mentioned	released	unavailable
Haiku 5.5	imcs21	test	10333217	symptom_257	10333217	0.0006065	3.2735158749856055	not_mentioned		not_mentioned	correct	ok	not_mentioned	released	unavailable
Haiku 5.5	imcs21	test	10333217	symptom_258	10333217	0.0006065	3.2735158749856055	not_mentioned		not_mentioned	correct	ok	not_mentioned	released	unavailable
Haiku 5.5	imcs21	test	10333217	symptom_259	10333217	0.0006065	3.2735158749856055	not_mentioned		not_mentioned	correct	ok	not_mentioned	released	unavailable
Haiku 5.5	imcs21	test	10333217	symptom_260	10333217	0.0006065	3.2735158749856055	not_mentioned		not_mentioned	correct	ok	not_mentioned	released	unavailable
Haiku 5.5	imcs21	test	10333217	symptom_261	10333217	0.0006065	3.2735158749856055	not_mentioned		not_mentioned	correct	ok	not_mentioned	released	unavailable
Haiku 5.5	imcs21	test	10333217	symptom_262	10333217	0.0006065	3.2735158749856055	not_mentioned		not_mentioned	correct	ok	not_mentioned	released	unavailable
Haiku 5.5	imcs21	test	10333217	symptom_263	10333217	0.0006065	3.2735158749856055	not_mentioned		not_mentioned	correct	ok	not_mentioned	released	unavailable
Haiku 5.5	imcs21	test	10333217	symptom_264	10333217	0.0006065	3.2735158749856055	not_mentioned		not_mentioned	correct	ok	not_mentioned	released	unavailable
Haiku 5.5	imcs21	test	10333217	symptom_265	10333217	0.0006065	3.2735158749856055	not_mentioned		not_mentioned	correct	ok	not_mentioned	released	unavailable
Haiku 5.5	imcs21	test	10333217	symptom_266	10333217	0.0006065	3.2735158749856055	not_mentioned		not_mentioned	correct	ok	not_mentioned	released	unavailable
Haiku 5.5	imcs21	test	10333217	symptom_267	10333217	0.0006065	3.2735158749856055	not_mentioned		not_mentioned	correct	ok	not_mentioned	released	unavailable
Haiku 5.5	imcs21	test	10333217	symptom_268	10333217	0.0006065	3.2735158749856055	not_mentioned		not_mentioned	correct	ok	not_mentioned	released	unavailable
Haiku 5.5	imcs21	test	10333217	symptom_269	10333217	0.0006065	3.2735158749856055	not_mentioned		not_mentioned	correct	ok	not_mentioned	released	unavailable
Haiku 5.5	imcs21	test	10333217	symptom_270	10333217	0.0006065	3.2735158749856055	not_mentioned		not_mentioned	correct	ok	not_mentioned	released	unavailable
Haiku 5.5	imcs21	test	10333217	symptom_271	10333217	0.0006065	3.2735158749856055	not_mentioned		not_mentioned	correct	ok	not_mentioned	released	unavailable
Haiku 5.5	imcs21	test	10333217	symptom_272	10333217	0.0006065	3.2735158749856055	not_mentioned		not_mentioned	correct	ok	not_mentioned	released	unavailable
Haiku 5.5	imcs21	test	10333217	symptom_273	10333217	0.0006065	3.2735158749856055	not_mentioned		not_mentioned	correct	ok	not_mentioned	released	unavailable
Haiku 5.5	imcs21	test	10333217	symptom_274	10333217	0.0006065	3.2735158749856055	not_mentioned		not_mentioned	correct	ok	not_mentioned	released	unavailable
Haiku 5.5	imcs21	test	10333217	symptom_275	10333217	0.0006065	3.2735158749856055	not_mentioned		not_mentioned	correct	ok	not_mentioned	released	unavailable
Haiku 5.5	imcs21	test	10333217	symptom_276	10333217	0.0006065	3.2735158749856055	not_mentioned		not_mentioned	correct	ok	not_mentioned	released	unavailable
Haiku 5.5	imcs21	test	10333217	symptom_277	10333217	0.0006065	3.2735158749856055	not_mentioned		not_mentioned	correct	ok	not_mentioned	released	unavailable
Haiku 5.5	imcs21	test	10333217	symptom_278	10333217	0.0006065	3.2735158749856055	not_mentioned		not_mentioned	correct	ok	not_mentioned	released	unavailable
Haiku 5.5	imcs21	test	10333217	symptom_279	10333217	0.0006065	3.2735158749856055	not_mentioned		not_mentioned	correct	ok	not_mentioned	released	unavailable
Haiku 5.5	imcs21	test	10333217	symptom_280	10333217	0.0006065	3.2735158749856055	not_mentioned		not_mentioned	correct	ok	not_mentioned	released	unavailable
Haiku 5.5	imcs21	test	10333217	symptom_281	10333217	0.0006065	3.2735158749856055	not_mentioned		not_mentioned	correct	ok	not_mentioned	released	unavailable
Haiku 5.5	imcs21	test	10333217	symptom_282	10333217	0.0006065	3.2735158749856055	not_mentioned		not_mentioned	correct	ok	not_mentioned	released	unavailable
Haiku 5.5	imcs21	test	10333217	symptom_283	10333217	0.0006065	3.2735158749856055	not_mentioned		not_mentioned	correct	ok	not_mentioned	released	unavailable
Haiku 5.5	imcs21	test	10333217	symptom_284	10333217	0.0006065	3.2735158749856055	not_mentioned		not_mentioned	correct	ok	not_mentioned	released	unavailable
Haiku 5.5	imcs21	test	10333217	symptom_285	10333217	0.0006065	3.2735158749856055	not_mentioned		not_mentioned	correct	ok	not_mentioned	released	unavailable
Haiku 5.5	imcs21	test	10333217	symptom_286	10333217	0.0006065	3.2735158749856055	not_mentioned		not_mentioned	correct	ok	not_mentioned	released	unavailable
Haiku 5.5	imcs21	test	10333217	symptom_287	10333217	0.0006065	3.2735158749856055	not_mentioned		not_mentioned	correct	ok	not_mentioned	released	unavailable
Haiku 5.5	imcs21	test	10333217	symptom_288	10333217	0.0006065	3.2735158749856055	not_mentioned		not_mentioned	correct	ok	not_mentioned	released	unavailable
Haiku 5.5	imcs21	test	10333217	symptom_289	10333217	0.0006065	3.2735158749856055	not_mentioned		not_mentioned	correct	ok	not_mentioned	released	unavailable
Haiku 5.5	imcs21	test	10333217	symptom_290	10333217	0.0006065	3.2735158749856055	not_mentioned		not_mentioned	correct	ok	not_mentioned	released	unavailable
Haiku 5.5	imcs21	test	10333217	symptom_291	10333217	0.0006065	3.2735158749856055	not_mentioned		not_mentioned	correct	ok	not_mentioned	released	unavailable
Haiku 5.5	imcs21	test	10333217	symptom_292	10333217	0.0006065	3.2735158749856055	not_mentioned		not_mentioned	correct	ok	not_mentioned	released	unavailable
Haiku 5.5	imcs21	test	10333217	symptom_293	10333217	0.0006065	3.2735158749856055	not_mentioned		not_mentioned	correct	ok	not_mentioned	released	unavailable
Haiku 5.5	imcs21	test	10333217	symptom_294	10333217	0.0006065	3.2735158749856055	not_mentioned		not_mentioned	correct	ok	not_mentioned	released	unavailable
Haiku 5.5	imcs21	test	10333217	symptom_295	10333217	0.0006065	3.2735158749856055	not_mentioned		not_mentioned	correct	ok	not_mentioned	released	unavailable
Haiku 5.5	imcs21	test	10333217	symptom_296	10333217	0.0006065	3.2735158749856055	not_mentioned		not_mentioned	correct	ok	not_mentioned	released	unavailable
Haiku 5.5	imcs21	test	10333217	symptom_297	10333217	0.0006065	3.2735158749856055	not_mentioned		not_mentioned	correct	ok	not_mentioned	released	unavailable
Haiku 5.5	imcs21	test	10333217	symptom_298	10333217	0.0006065	3.2735158749856055	not_mentioned		not_mentioned	correct	ok	not_mentioned	released	unavailable
Haiku 5.5	imcs21	test	10333217	symptom_299	10333217	0.0006065	3.2735158749856055	not_mentioned		not_mentioned	correct	ok	not_mentioned	released	unavailable
Haiku 5.5	imcs21	test	10333217	symptom_300	10333217	0.0006065	3.2735158749856055	not_mentioned		not_mentioned	correct	ok	not_mentioned	released	unavailable
Haiku 5.5	imcs21	test	10333217	symptom_301	10333217	0.0006065	3.2735158749856055	not_mentioned		not_mentioned	correct	ok	not_mentioned	released	unavailable
Haiku 5.5	imcs21	test	10333217	symptom_302	10333217	0.0006065	3.2735158749856055	not_mentioned		not_mentioned	correct	ok	not_mentioned	released	unavailable
Haiku 5.5	imcs21	test	10333217	symptom_303	10333217	0.0006065	3.2735158749856055	not_mentioned		not_mentioned	correct	ok	not_mentioned	released	unavailable
Haiku 5.5	imcs21	test	10333217	symptom_304	10333217	0.0006065	3.2735158749856055	not_mentioned		not_mentioned	correct	ok	not_mentioned	released	unavailable
Haiku 5.5	imcs21	test	10333217	symptom_305	10333217	0.0006065	3.2735158749856055	not_mentioned		not_mentioned	correct	ok	not_mentioned	released	unavailable
Haiku 5.5	imcs21	test	10333217	symptom_306	10333217	0.0006065	3.2735158749856055	not_mentioned		not_mentioned	correct	ok	not_mentioned	released	unavailable
Haiku 5.5	imcs21	test	10333217	symptom_307	10333217	0.0006065	3.2735158749856055	not_mentioned		not_mentioned	correct	ok	not_mentioned	released	unavailable
Haiku 5.5	imcs21	test	10333217	symptom_308	10333217	0.0006065	3.2735158749856055	not_mentioned		not_mentioned	correct	ok	not_mentioned	released	unavailable
Haiku 5.5	imcs21	test	10333217	symptom_309	10333217	0.0006065	3.2735158749856055	not_mentioned		not_mentioned	correct	ok	not_mentioned	released	unavailable
Haiku 5.5	imcs21	test	10333217	symptom_310	10333217	0.0006065	3.2735158749856055	not_mentioned		not_mentioned	correct	ok	not_mentioned	released	unavailable
Haiku 5.5	imcs21	test	10333217	symptom_311	10333217	0.0006065	3.2735158749856055	not_mentioned		not_mentioned	correct	ok	not_mentioned	released	unavailable
Haiku 5.5	imcs21	test	10333217	symptom_312	10333217	0.0006065	3.2735158749856055	not_mentioned		not_mentioned	correct	ok	not_mentioned	released	unavailable
Haiku 5.5	imcs21	test	10333217	symptom_313	10333217	0.0006065	3.2735158749856055	not_mentioned		not_mentioned	correct	ok	not_mentioned	released	unavailable
Haiku 5.5	imcs21	test	10333217	symptom_314	10333217	0.0006065	3.2735158749856055	not_mentioned		not_mentioned	correct	ok	not_mentioned	released	unavailable
Haiku 5.5	imcs21	test	10333217	symptom_315	10333217	0.0006065	3.2735158749856055	not_mentioned		not_mentioned	correct	ok	not_mentioned	released	unavailable
Haiku 5.5	imcs21	test	10333217	symptom_316	10333217	0.0006065	3.2735158749856055	not_mentioned		not_mentioned	correct	ok	not_mentioned	released	unavailable
Haiku 5.5	imcs21	test	10333217	symptom_317	10333217	0.0006065	3.2735158749856055	not_mentioned		not_mentioned	correct	ok	not_mentioned	released	unavailable
Haiku 5.5	imcs21	test	10333217	symptom_318	10333217	0.0006065	3.2735158749856055	not_mentioned		not_mentioned	correct	ok	not_mentioned	released	unavailable
Haiku 5.5	imcs21	test	10333217	symptom_319	10333217	0.0006065	3.2735158749856055	not_mentioned		not_mentioned	correct	ok	not_mentioned	released	unavailable
Haiku 5.5	imcs21	test	10333217	symptom_320	10333217	0.0006065	3.2735158749856055	not_mentioned		not_mentioned	correct	ok	not_mentioned	released	unavailable
Haiku 5.5	imcs21	test	10333217	symptom_321	10333217	0.0006065	3.2735158749856055	not_mentioned		not_mentioned	correct	ok	not_mentioned	released	unavailable
Haiku 5.5	imcs21	test	10333217	symptom_322	10333217	0.0006065	3.2735158749856055	not_mentioned		not_mentioned	correct	ok	not_mentioned	released	unavailable
Haiku 5.5	imcs21	test	10333217	symptom_323	10333217	0.0006065	3.2735158749856055	not_mentioned		not_mentioned	correct	ok	not_mentioned	released	unavailable
Haiku 5.5	imcs21	test	10333217	symptom_324	10333217	0.0006065	3.2735158749856055	not_mentioned		not_mentioned	correct	ok	not_mentioned	released	unavailable
Haiku 5.5	imcs21	test	10333217	symptom_325	10333217	0.0006065	3.2735158749856055	not_mentioned		not_mentioned	correct	ok	not_mentioned	released	unavailable
Haiku 5.5	imcs21	test	10333217	symptom_326	10333217	0.0006065	3.2735158749856055	not_mentioned		not_mentioned	correct	ok	not_mentioned	released	unavailable
Haiku 5.5	imcs21	test	10333217	symptom_327	10333217	0.0006065	3.2735158749856055	not_mentioned		not_mentioned	correct	ok	not_mentioned	released	unavailable
Haiku 5.5	imcs21	test	10333217	symptom_328	10333217	0.0006065	3.2735158749856055	not_mentioned		not_mentioned	correct	ok	not_mentioned	released	unavailable
Haiku 5.5	imcs21	test	10333217	symptom_329	10333217	0.0006065	3.2735158749856055	not_mentioned		not_mentioned	correct	ok	not_mentioned	released	unavailable
Haiku 5.5	imcs21	test	10333217	symptom_330	10333217	0.0006065	3.2735158749856055	not_mentioned		not_mentioned	correct	ok	not_mentioned	released	unavailable
Haiku 5.5	imcs21	test	10333333	symptom_000	10333333	0.0006732999999999999	3.223031166009605	positive	0.95	positive	correct	ok	positive	released	reported_percentage
Haiku 5.5	imcs21	test	10333333	symptom_001	10333333	0.0006732999999999999	3.223031166009605	negative	0.95	uncertain	incorrect	ok	uncertain	released	reported_percentage
Haiku 5.5	imcs21	test	10333333	symptom_002	10333333	0.0006732999999999999	3.223031166009605	not_mentioned		not_mentioned	correct	ok	not_mentioned	released	unavailable
Haiku 5.5	imcs21	test	10333333	symptom_003	10333333	0.0006732999999999999	3.223031166009605	positive	0.95	positive	correct	ok	positive	released	reported_percentage
Haiku 5.5	imcs21	test	10333333	symptom_004	10333333	0.0006732999999999999	3.223031166009605	negative	0.9	negative	correct	ok	negative	released	reported_percentage
Haiku 5.5	imcs21	test	10333333	symptom_005	10333333	0.0006732999999999999	3.223031166009605	positive	0.9	positive	correct	ok	positive	released	reported_percentage
Haiku 5.5	imcs21	test	10333333	symptom_006	10333333	0.0006732999999999999	3.223031166009605	positive	0.7	positive	correct	ok	positive	released	reported_percentage
Haiku 5.5	imcs21	test	10333333	symptom_007	10333333	0.0006732999999999999	3.223031166009605	not_mentioned		not_mentioned	correct	ok	not_mentioned	released	unavailable
Haiku 5.5	imcs21	test	10333333	symptom_008	10333333	0.0006732999999999999	3.223031166009605	not_mentioned		not_mentioned	correct	ok	not_mentioned	released	unavailable
Haiku 5.5	imcs21	test	10333333	symptom_009	10333333	0.0006732999999999999	3.223031166009605	not_mentioned		not_mentioned	correct	ok	not_mentioned	released	unavailable
Haiku 5.5	imcs21	test	10333333	symptom_010	10333333	0.0006732999999999999	3.223031166009605	not_mentioned		not_mentioned	correct	ok	not_mentioned	released	unavailable
Haiku 5.5	imcs21	test	10333333	symptom_011	10333333	0.0006732999999999999	3.223031166009605	not_mentioned		not_mentioned	correct	ok	not_mentioned	released	unavailable
Haiku 5.5	imcs21	test	10333333	symptom_012	10333333	0.0006732999999999999	3.223031166009605	not_mentioned		not_mentioned	correct	ok	not_mentioned	released	unavailable
Haiku 5.5	imcs21	test	10333333	symptom_013	10333333	0.0006732999999999999	3.223031166009605	not_mentioned		not_mentioned	correct	ok	not_mentioned	released	unavailable
Haiku 5.5	imcs21	test	10333333	symptom_014	10333333	0.0006732999999999999	3.223031166009605	not_mentioned		not_mentioned	correct	ok	not_mentioned	released	unavailable
Haiku 5.5	imcs21	test	10333333	symptom_015	10333333	0.0006732999999999999	3.223031166009605	not_mentioned		not_mentioned	correct	ok	not_mentioned	released	unavailable
Haiku 5.5	imcs21	test	10333333	symptom_016	10333333	0.0006732999999999999	3.223031166009605	not_mentioned		not_mentioned	correct	ok	not_mentioned	released	unavailable
Haiku 5.5	imcs21	test	10333333	symptom_017	10333333	0.0006732999999999999	3.223031166009605	not_mentioned		not_mentioned	correct	ok	not_mentioned	released	unavailable
Haiku 5.5	imcs21	test	10333333	symptom_018	10333333	0.0006732999999999999	3.223031166009605	not_mentioned		not_mentioned	correct	ok	not_mentioned	released	unavailable
Haiku 5.5	imcs21	test	10333333	symptom_019	10333333	0.0006732999999999999	3.223031166009605	not_mentioned		not_mentioned	correct	ok	not_mentioned	released	unavailable
Haiku 5.5	imcs21	test	10333333	symptom_020	10333333	0.0006732999999999999	3.223031166009605	not_mentioned		not_mentioned	correct	ok	not_mentioned	released	unavailable
Haiku 5.5	imcs21	test	10333333	symptom_021	10333333	0.0006732999999999999	3.223031166009605	not_mentioned		not_mentioned	correct	ok	not_mentioned	released	unavailable
Haiku 5.5	imcs21	test	10333333	symptom_022	10333333	0.0006732999999999999	3.223031166009605	not_mentioned		not_mentioned	correct	ok	not_mentioned	released	unavailable
Haiku 5.5	imcs21	test	10333333	symptom_023	10333333	0.0006732999999999999	3.223031166009605	not_mentioned		not_mentioned	correct	ok	not_mentioned	released	unavailable
Haiku 5.5	imcs21	test	10333333	symptom_024	10333333	0.0006732999999999999	3.223031166009605	not_mentioned		not_mentioned	correct	ok	not_mentioned	released	unavailable
Haiku 5.5	imcs21	test	10333333	symptom_025	10333333	0.0006732999999999999	3.223031166009605	not_mentioned		not_mentioned	correct	ok	not_mentioned	released	unavailable
Haiku 5.5	imcs21	test	10333333	symptom_026	10333333	0.0006732999999999999	3.223031166009605	not_mentioned		not_mentioned	correct	ok	not_mentioned	released	unavailable
Haiku 5.5	imcs21	test	10333333	symptom_027	10333333	0.0006732999999999999	3.223031166009605	not_mentioned		not_mentioned	correct	ok	not_mentioned	released	unavailable
Haiku 5.5	imcs21	test	10333333	symptom_028	10333333	0.0006732999999999999	3.223031166009605	not_mentioned		not_mentioned	correct	ok	not_mentioned	released	unavailable
Haiku 5.5	imcs21	test	10333333	symptom_029	10333333	0.0006732999999999999	3.223031166009605	not_mentioned		not_mentioned	correct	ok	not_mentioned	released	unavailable
Haiku 5.5	imcs21	test	10333333	symptom_030	10333333	0.0006732999999999999	3.223031166009605	negative	0.85	not_mentioned	incorrect	ok	not_mentioned	released	reported_percentage
Haiku 5.5	imcs21	test	10333333	symptom_031	10333333	0.0006732999999999999	3.223031166009605	not_mentioned		not_mentioned	correct	ok	not_mentioned	released	unavailable
Haiku 5.5	imcs21	test	10333333	symptom_032	10333333	0.0006732999999999999	3.223031166009605	not_mentioned		not_mentioned	correct	ok	not_mentioned	released	unavailable
Haiku 5.5	imcs21	test	10333333	symptom_033	10333333	0.0006732999999999999	3.223031166009605	not_mentioned		not_mentioned	correct	ok	not_mentioned	released	unavailable
Haiku 5.5	imcs21	test	10333333	symptom_034	10333333	0.0006732999999999999	3.223031166009605	not_mentioned		not_mentioned	correct	ok	not_mentioned	released	unavailable
Haiku 5.5	imcs21	test	10333333	symptom_035	10333333	0.0006732999999999999	3.223031166009605	not_mentioned		not_mentioned	correct	ok	not_mentioned	released	unavailable
Haiku 5.5	imcs21	test	10333333	symptom_036	10333333	0.0006732999999999999	3.223031166009605	not_mentioned		not_mentioned	correct	ok	not_mentioned	released	unavailable
Haiku 5.5	imcs21	test	10333333	symptom_037	10333333	0.0006732999999999999	3.223031166009605	not_mentioned		not_mentioned	correct	ok	not_mentioned	released	unavailable
Haiku 5.5	imcs21	test	10333333	symptom_038	10333333	0.0006732999999999999	3.223031166009605	not_mentioned		not_mentioned	correct	ok	not_mentioned	released	unavailable
Haiku 5.5	imcs21	test	10333333	symptom_039	10333333	0.0006732999999999999	3.223031166009605	not_mentioned		not_mentioned	correct	ok	not_mentioned	released	unavailable
Haiku 5.5	imcs21	test	10333333	symptom_040	10333333	0.0006732999999999999	3.223031166009605	not_mentioned		not_mentioned	correct	ok	not_mentioned	released	unavailable
Haiku 5.5	imcs21	test	10333333	symptom_041	10333333	0.0006732999999999999	3.223031166009605	not_mentioned		not_mentioned	correct	ok	not_mentioned	released	unavailable
Haiku 5.5	imcs21	test	10333333	symptom_042	10333333	0.0006732999999999999	3.223031166009605	uncertain	0.5	positive	incorrect	ok	positive	released	reported_percentage
Haiku 5.5	imcs21	test	10333333	symptom_043	10333333	0.0006732999999999999	3.223031166009605	not_mentioned		not_mentioned	correct	ok	not_mentioned	released	unavailable
Haiku 5.5	imcs21	test	10333333	symptom_044	10333333	0.0006732999999999999	3.223031166009605	not_mentioned		not_mentioned	correct	ok	not_mentioned	released	unavailable
Haiku 5.5	imcs21	test	10333333	symptom_045	10333333	0.0006732999999999999	3.223031166009605	not_mentioned		not_mentioned	correct	ok	not_mentioned	released	unavailable
Haiku 5.5	imcs21	test	10333333	symptom_046	10333333	0.0006732999999999999	3.223031166009605	not_mentioned		not_mentioned	correct	ok	not_mentioned	released	unavailable
Haiku 5.5	imcs21	test	10333333	symptom_047	10333333	0.0006732999999999999	3.223031166009605	not_mentioned		not_mentioned	correct	ok	not_mentioned	released	unavailable
Haiku 5.5	imcs21	test	10333333	symptom_048	10333333	0.0006732999999999999	3.223031166009605	positive	0.9	positive	correct	ok	positive	released	reported_percentage
Haiku 5.5	imcs21	test	10333333	symptom_049	10333333	0.0006732999999999999	3.223031166009605	not_mentioned		not_mentioned	correct	ok	not_mentioned	released	unavailable
Haiku 5.5	imcs21	test	10333333	symptom_050	10333333	0.0006732999999999999	3.223031166009605	not_mentioned		not_mentioned	correct	ok	not_mentioned	released	unavailable
Haiku 5.5	imcs21	test	10333333	symptom_051	10333333	0.0006732999999999999	3.223031166009605	not_mentioned		not_mentioned	correct	ok	not_mentioned	released	unavailable
Haiku 5.5	imcs21	test	10333333	symptom_052	10333333	0.0006732999999999999	3.223031166009605	not_mentioned		not_mentioned	correct	ok	not_mentioned	released	unavailable
Haiku 5.5	imcs21	test	10333333	symptom_053	10333333	0.0006732999999999999	3.223031166009605	not_mentioned		not_mentioned	correct	ok	not_mentioned	released	unavailable
Haiku 5.5	imcs21	test	10333333	symptom_054	10333333	0.0006732999999999999	3.223031166009605	not_mentioned		not_mentioned	correct	ok	not_mentioned	released	unavailable
Haiku 5.5	imcs21	test	10333333	symptom_055	10333333	0.0006732999999999999	3.223031166009605	not_mentioned		not_mentioned	correct	ok	not_mentioned	released	unavailable
Haiku 5.5	imcs21	test	10333333	symptom_056	10333333	0.0006732999999999999	3.223031166009605	not_mentioned		not_mentioned	correct	ok	not_mentioned	released	unavailable
Haiku 5.5	imcs21	test	10333333	symptom_057	10333333	0.0006732999999999999	3.223031166009605	not_mentioned		not_mentioned	correct	ok	not_mentioned	released	unavailable
Haiku 5.5	imcs21	test	10333333	symptom_058	10333333	0.0006732999999999999	3.223031166009605	not_mentioned		not_mentioned	correct	ok	not_mentioned	released	unavailable
Haiku 5.5	imcs21	test	10333333	symptom_059	10333333	0.0006732999999999999	3.223031166009605	not_mentioned		not_mentioned	correct	ok	not_mentioned	released	unavailable
Haiku 5.5	imcs21	test	10333333	symptom_060	10333333	0.0006732999999999999	3.223031166009605	not_mentioned		not_mentioned	correct	ok	not_mentioned	released	unavailable
Haiku 5.5	imcs21	test	10333333	symptom_061	10333333	0.0006732999999999999	3.223031166009605	not_mentioned		not_mentioned	correct	ok	not_mentioned	released	unavailable
Haiku 5.5	imcs21	test	10333333	symptom_062	10333333	0.0006732999999999999	3.223031166009605	not_mentioned		not_mentioned	correct	ok	not_mentioned	released	unavailable
Haiku 5.5	imcs21	test	10333333	symptom_063	10333333	0.0006732999999999999	3.223031166009605	not_mentioned		not_mentioned	correct	ok	not_mentioned	released	unavailable
Haiku 5.5	imcs21	test	10333333	symptom_064	10333333	0.0006732999999999999	3.223031166009605	not_mentioned		not_mentioned	correct	ok	not_mentioned	released	unavailable
Haiku 5.5	imcs21	test	10333333	symptom_065	10333333	0.0006732999999999999	3.223031166009605	not_mentioned		not_mentioned	correct	ok	not_mentioned	released	unavailable
Haiku 5.5	imcs21	test	10333333	symptom_066	10333333	0.0006732999999999999	3.223031166009605	not_mentioned		not_mentioned	correct	ok	not_mentioned	released	unavailable
Haiku 5.5	imcs21	test	10333333	symptom_067	10333333	0.0006732999999999999	3.223031166009605	not_mentioned		not_mentioned	correct	ok	not_mentioned	released	unavailable
Haiku 5.5	imcs21	test	10333333	symptom_068	10333333	0.0006732999999999999	3.223031166009605	positive	0.6	not_mentioned	incorrect	ok	not_mentioned	released	reported_percentage
Haiku 5.5	imcs21	test	10333333	symptom_069	10333333	0.0006732999999999999	3.223031166009605	not_mentioned		not_mentioned	correct	ok	not_mentioned	released	unavailable
Haiku 5.5	imcs21	test	10333333	symptom_070	10333333	0.0006732999999999999	3.223031166009605	not_mentioned		not_mentioned	correct	ok	not_mentioned	released	unavailable
Haiku 5.5	imcs21	test	10333333	symptom_071	10333333	0.0006732999999999999	3.223031166009605	not_mentioned		not_mentioned	correct	ok	not_mentioned	released	unavailable
Haiku 5.5	imcs21	test	10333333	symptom_072	10333333	0.0006732999999999999	3.223031166009605	not_mentioned		not_mentioned	correct	ok	not_mentioned	released	unavailable
Haiku 5.5	imcs21	test	10333333	symptom_073	10333333	0.0006732999999999999	3.223031166009605	not_mentioned		not_mentioned	correct	ok	not_mentioned	released	unavailable
Haiku 5.5	imcs21	test	10333333	symptom_074	10333333	0.0006732999999999999	3.223031166009605	not_mentioned		not_mentioned	correct	ok	not_mentioned	released	unavailable
Haiku 5.5	imcs21	test	10333333	symptom_075	10333333	0.0006732999999999999	3.223031166009605	not_mentioned		not_mentioned	correct	ok	not_mentioned	released	unavailable
Haiku 5.5	imcs21	test	10333333	symptom_076	10333333	0.0006732999999999999	3.223031166009605	not_mentioned		not_mentioned	correct	ok	not_mentioned	released	unavailable
Haiku 5.5	imcs21	test	10333333	symptom_077	10333333	0.0006732999999999999	3.223031166009605	not_mentioned		not_mentioned	correct	ok	not_mentioned	released	unavailable
Haiku 5.5	imcs21	test	10333333	symptom_078	10333333	0.0006732999999999999	3.223031166009605	not_mentioned		not_mentioned	correct	ok	not_mentioned	released	unavailable
Haiku 5.5	imcs21	test	10333333	symptom_079	10333333	0.0006732999999999999	3.223031166009605	not_mentioned		not_mentioned	correct	ok	not_mentioned	released	unavailable
Haiku 5.5	imcs21	test	10333333	symptom_080	10333333	0.0006732999999999999	3.223031166009605	not_mentioned		not_mentioned	correct	ok	not_mentioned	released	unavailable
Haiku 5.5	imcs21	test	10333333	symptom_081	10333333	0.0006732999999999999	3.223031166009605	not_mentioned		not_mentioned	correct	ok	not_mentioned	released	unavailable
Haiku 5.5	imcs21	test	10333333	symptom_082	10333333	0.0006732999999999999	3.223031166009605	not_mentioned		not_mentioned	correct	ok	not_mentioned	released	unavailable
Haiku 5.5	imcs21	test	10333333	symptom_083	10333333	0.0006732999999999999	3.223031166009605	not_mentioned		not_mentioned	correct	ok	not_mentioned	released	unavailable
Haiku 5.5	imcs21	test	10333333	symptom_084	10333333	0.0006732999999999999	3.223031166009605	not_mentioned		not_mentioned	correct	ok	not_mentioned	released	unavailable
Haiku 5.5	imcs21	test	10333333	symptom_085	10333333	0.0006732999999999999	3.223031166009605	not_mentioned		not_mentioned	correct	ok	not_mentioned	released	unavailable
Haiku 5.5	imcs21	test	10333333	symptom_086	10333333	0.0006732999999999999	3.223031166009605	not_mentioned		not_mentioned	correct	ok	not_mentioned	released	unavailable
Haiku 5.5	imcs21	test	10333333	symptom_087	10333333	0.0006732999999999999	3.223031166009605	not_mentioned		not_mentioned	correct	ok	not_mentioned	released	unavailable
Haiku 5.5	imcs21	test	10333333	symptom_088	10333333	0.0006732999999999999	3.223031166009605	not_mentioned		not_mentioned	correct	ok	not_mentioned	released	unavailable
Haiku 5.5	imcs21	test	10333333	symptom_089	10333333	0.0006732999999999999	3.223031166009605	not_mentioned		not_mentioned	correct	ok	not_mentioned	released	unavailable
Haiku 5.5	imcs21	test	10333333	symptom_090	10333333	0.0006732999999999999	3.223031166009605	not_mentioned		not_mentioned	correct	ok	not_mentioned	released	unavailable
Haiku 5.5	imcs21	test	10333333	symptom_091	10333333	0.0006732999999999999	3.223031166009605	not_mentioned		not_mentioned	correct	ok	not_mentioned	released	unavailable
Haiku 5.5	imcs21	test	10333333	symptom_092	10333333	0.0006732999999999999	3.223031166009605	not_mentioned		not_mentioned	correct	ok	not_mentioned	released	unavailable
Haiku 5.5	imcs21	test	10333333	symptom_093	10333333	0.0006732999999999999	3.223031166009605	not_mentioned		not_mentioned	correct	ok	not_mentioned	released	unavailable
Haiku 5.5	imcs21	test	10333333	symptom_094	10333333	0.0006732999999999999	3.223031166009605	not_mentioned		not_mentioned	correct	ok	not_mentioned	released	unavailable
Haiku 5.5	imcs21	test	10333333	symptom_095	10333333	0.0006732999999999999	3.223031166009605	not_mentioned		not_mentioned	correct	ok	not_mentioned	released	unavailable
Haiku 5.5	imcs21	test	10333333	symptom_096	10333333	0.0006732999999999999	3.223031166009605	not_mentioned		not_mentioned	correct	ok	not_mentioned	released	unavailable
Haiku 5.5	imcs21	test	10333333	symptom_097	10333333	0.0006732999999999999	3.223031166009605	not_mentioned		not_mentioned	correct	ok	not_mentioned	released	unavailable
Haiku 5.5	imcs21	test	10333333	symptom_098	10333333	0.0006732999999999999	3.223031166009605	not_mentioned		not_mentioned	correct	ok	not_mentioned	released	unavailable
Haiku 5.5	imcs21	test	10333333	symptom_099	10333333	0.0006732999999999999	3.223031166009605	not_mentioned		not_mentioned	correct	ok	not_mentioned	released	unavailable
Haiku 5.5	imcs21	test	10333333	symptom_100	10333333	0.0006732999999999999	3.223031166009605	not_mentioned		not_mentioned	correct	ok	not_mentioned	released	unavailable
Haiku 5.5	imcs21	test	10333333	symptom_101	10333333	0.0006732999999999999	3.223031166009605	not_mentioned		not_mentioned	correct	ok	not_mentioned	released	unavailable
Haiku 5.5	imcs21	test	10333333	symptom_102	10333333	0.0006732999999999999	3.223031166009605	not_mentioned		not_mentioned	correct	ok	not_mentioned	released	unavailable
Haiku 5.5	imcs21	test	10333333	symptom_103	10333333	0.0006732999999999999	3.223031166009605	not_mentioned		not_mentioned	correct	ok	not_mentioned	released	unavailable
Haiku 5.5	imcs21	test	10333333	symptom_104	10333333	0.0006732999999999999	3.223031166009605	not_mentioned		not_mentioned	correct	ok	not_mentioned	released	unavailable
Haiku 5.5	imcs21	test	10333333	symptom_105	10333333	0.0006732999999999999	3.223031166009605	not_mentioned		not_mentioned	correct	ok	not_mentioned	released	unavailable
Haiku 5.5	imcs21	test	10333333	symptom_106	10333333	0.0006732999999999999	3.223031166009605	not_mentioned		not_mentioned	correct	ok	not_mentioned	released	unavailable
Haiku 5.5	imcs21	test	10333333	symptom_107	10333333	0.0006732999999999999	3.223031166009605	not_mentioned		not_mentioned	correct	ok	not_mentioned	released	unavailable
Haiku 5.5	imcs21	test	10333333	symptom_108	10333333	0.0006732999999999999	3.223031166009605	not_mentioned		not_mentioned	correct	ok	not_mentioned	released	unavailable
Haiku 5.5	imcs21	test	10333333	symptom_109	10333333	0.0006732999999999999	3.223031166009605	not_mentioned		not_mentioned	correct	ok	not_mentioned	released	unavailable
Haiku 5.5	imcs21	test	10333333	symptom_110	10333333	0.0006732999999999999	3.223031166009605	not_mentioned		not_mentioned	correct	ok	not_mentioned	released	unavailable
Haiku 5.5	imcs21	test	10333333	symptom_111	10333333	0.0006732999999999999	3.223031166009605	not_mentioned		not_mentioned	correct	ok	not_mentioned	released	unavailable
Haiku 5.5	imcs21	test	10333333	symptom_112	10333333	0.0006732999999999999	3.223031166009605	not_mentioned		not_mentioned	correct	ok	not_mentioned	released	unavailable
Haiku 5.5	imcs21	test	10333333	symptom_113	10333333	0.0006732999999999999	3.223031166009605	not_mentioned		not_mentioned	correct	ok	not_mentioned	released	unavailable
Haiku 5.5	imcs21	test	10333333	symptom_114	10333333	0.0006732999999999999	3.223031166009605	not_mentioned		not_mentioned	correct	ok	not_mentioned	released	unavailable
Haiku 5.5	imcs21	test	10333333	symptom_115	10333333	0.0006732999999999999	3.223031166009605	not_mentioned		not_mentioned	correct	ok	not_mentioned	released	unavailable
Haiku 5.5	imcs21	test	10333333	symptom_116	10333333	0.0006732999999999999	3.223031166009605	not_mentioned		not_mentioned	correct	ok	not_mentioned	released	unavailable
Haiku 5.5	imcs21	test	10333333	symptom_117	10333333	0.0006732999999999999	3.223031166009605	not_mentioned		not_mentioned	correct	ok	not_mentioned	released	unavailable
Haiku 5.5	imcs21	test	10333333	symptom_118	10333333	0.0006732999999999999	3.223031166009605	not_mentioned		not_mentioned	correct	ok	not_mentioned	released	unavailable
Haiku 5.5	imcs21	test	10333333	symptom_119	10333333	0.0006732999999999999	3.223031166009605	not_mentioned		not_mentioned	correct	ok	not_mentioned	released	unavailable
Haiku 5.5	imcs21	test	10333333	symptom_120	10333333	0.0006732999999999999	3.223031166009605	not_mentioned		not_mentioned	correct	ok	not_mentioned	released	unavailable
Haiku 5.5	imcs21	test	10333333	symptom_121	10333333	0.0006732999999999999	3.223031166009605	not_mentioned		not_mentioned	correct	ok	not_mentioned	released	unavailable
Haiku 5.5	imcs21	test	10333333	symptom_122	10333333	0.0006732999999999999	3.223031166009605	not_mentioned		not_mentioned	correct	ok	not_mentioned	released	unavailable
Haiku 5.5	imcs21	test	10333333	symptom_123	10333333	0.0006732999999999999	3.223031166009605	not_mentioned		not_mentioned	correct	ok	not_mentioned	released	unavailable
Haiku 5.5	imcs21	test	10333333	symptom_124	10333333	0.0006732999999999999	3.223031166009605	not_mentioned		not_mentioned	correct	ok	not_mentioned	released	unavailable
Haiku 5.5	imcs21	test	10333333	symptom_125	10333333	0.0006732999999999999	3.223031166009605	not_mentioned		not_mentioned	correct	ok	not_mentioned	released	unavailable
Haiku 5.5	imcs21	test	10333333	symptom_126	10333333	0.0006732999999999999	3.223031166009605	not_mentioned		not_mentioned	correct	ok	not_mentioned	released	unavailable
Haiku 5.5	imcs21	test	10333333	symptom_127	10333333	0.0006732999999999999	3.223031166009605	not_mentioned		not_mentioned	correct	ok	not_mentioned	released	unavailable
Haiku 5.5	imcs21	test	10333333	symptom_128	10333333	0.0006732999999999999	3.223031166009605	not_mentioned		not_mentioned	correct	ok	not_mentioned	released	unavailable
Haiku 5.5	imcs21	test	10333333	symptom_129	10333333	0.0006732999999999999	3.223031166009605	not_mentioned		not_mentioned	correct	ok	not_mentioned	released	unavailable
Haiku 5.5	imcs21	test	10333333	symptom_130	10333333	0.0006732999999999999	3.223031166009605	not_mentioned		not_mentioned	correct	ok	not_mentioned	released	unavailable
Haiku 5.5	imcs21	test	10333333	symptom_131	10333333	0.0006732999999999999	3.223031166009605	not_mentioned		not_mentioned	correct	ok	not_mentioned	released	unavailable
Haiku 5.5	imcs21	test	10333333	symptom_132	10333333	0.0006732999999999999	3.223031166009605	not_mentioned		not_mentioned	correct	ok	not_mentioned	released	unavailable
Haiku 5.5	imcs21	test	10333333	symptom_133	10333333	0.0006732999999999999	3.223031166009605	not_mentioned		not_mentioned	correct	ok	not_mentioned	released	unavailable
Haiku 5.5	imcs21	test	10333333	symptom_134	10333333	0.0006732999999999999	3.223031166009605	not_mentioned		not_mentioned	correct	ok	not_mentioned	released	unavailable
Haiku 5.5	imcs21	test	10333333	symptom_135	10333333	0.0006732999999999999	3.223031166009605	not_mentioned		not_mentioned	correct	ok	not_mentioned	released	unavailable
Haiku 5.5	imcs21	test	10333333	symptom_136	10333333	0.0006732999999999999	3.223031166009605	not_mentioned		not_mentioned	correct	ok	not_mentioned	released	unavailable
Haiku 5.5	imcs21	test	10333333	symptom_137	10333333	0.0006732999999999999	3.223031166009605	not_mentioned		not_mentioned	correct	ok	not_mentioned	released	unavailable
Haiku 5.5	imcs21	test	10333333	symptom_138	10333333	0.0006732999999999999	3.223031166009605	not_mentioned		not_mentioned	correct	ok	not_mentioned	released	unavailable
Haiku 5.5	imcs21	test	10333333	symptom_139	10333333	0.0006732999999999999	3.223031166009605	not_mentioned		not_mentioned	correct	ok	not_mentioned	released	unavailable
Haiku 5.5	imcs21	test	10333333	symptom_140	10333333	0.0006732999999999999	3.223031166009605	not_mentioned		not_mentioned	correct	ok	not_mentioned	released	unavailable
Haiku 5.5	imcs21	test	10333333	symptom_141	10333333	0.0006732999999999999	3.223031166009605	not_mentioned		not_mentioned	correct	ok	not_mentioned	released	unavailable
Haiku 5.5	imcs21	test	10333333	symptom_142	10333333	0.0006732999999999999	3.223031166009605	not_mentioned		not_mentioned	correct	ok	not_mentioned	released	unavailable
Haiku 5.5	imcs21	test	10333333	symptom_143	10333333	0.0006732999999999999	3.223031166009605	not_mentioned		not_mentioned	correct	ok	not_mentioned	released	unavailable
Haiku 5.5	imcs21	test	10333333	symptom_144	10333333	0.0006732999999999999	3.223031166009605	not_mentioned		not_mentioned	correct	ok	not_mentioned	released	unavailable
Haiku 5.5	imcs21	test	10333333	symptom_145	10333333	0.0006732999999999999	3.223031166009605	not_mentioned		not_mentioned	correct	ok	not_mentioned	released	unavailable
Haiku 5.5	imcs21	test	10333333	symptom_146	10333333	0.0006732999999999999	3.223031166009605	not_mentioned		not_mentioned	correct	ok	not_mentioned	released	unavailable
Haiku 5.5	imcs21	test	10333333	symptom_147	10333333	0.0006732999999999999	3.223031166009605	not_mentioned		not_mentioned	correct	ok	not_mentioned	released	unavailable
Haiku 5.5	imcs21	test	10333333	symptom_148	10333333	0.0006732999999999999	3.223031166009605	not_mentioned		not_mentioned	correct	ok	not_mentioned	released	unavailable
Haiku 5.5	imcs21	test	10333333	symptom_149	10333333	0.0006732999999999999	3.223031166009605	not_mentioned		not_mentioned	correct	ok	not_mentioned	released	unavailable
Haiku 5.5	imcs21	test	10333333	symptom_150	10333333	0.0006732999999999999	3.223031166009605	not_mentioned		not_mentioned	correct	ok	not_mentioned	released	unavailable
Haiku 5.5	imcs21	test	10333333	symptom_151	10333333	0.0006732999999999999	3.223031166009605	not_mentioned		not_mentioned	correct	ok	not_mentioned	released	unavailable
Haiku 5.5	imcs21	test	10333333	symptom_152	10333333	0.0006732999999999999	3.223031166009605	not_mentioned		not_mentioned	correct	ok	not_mentioned	released	unavailable
Haiku 5.5	imcs21	test	10333333	symptom_153	10333333	0.0006732999999999999	3.223031166009605	not_mentioned		not_mentioned	correct	ok	not_mentioned	released	unavailable
Haiku 5.5	imcs21	test	10333333	symptom_154	10333333	0.0006732999999999999	3.223031166009605	not_mentioned		not_mentioned	correct	ok	not_mentioned	released	unavailable
Haiku 5.5	imcs21	test	10333333	symptom_155	10333333	0.0006732999999999999	3.223031166009605	not_mentioned		not_mentioned	correct	ok	not_mentioned	released	unavailable
Haiku 5.5	imcs21	test	10333333	symptom_156	10333333	0.0006732999999999999	3.223031166009605	not_mentioned		not_mentioned	correct	ok	not_mentioned	released	unavailable
Haiku 5.5	imcs21	test	10333333	symptom_157	10333333	0.0006732999999999999	3.223031166009605	not_mentioned		not_mentioned	correct	ok	not_mentioned	released	unavailable
Haiku 5.5	imcs21	test	10333333	symptom_158	10333333	0.0006732999999999999	3.223031166009605	not_mentioned		not_mentioned	correct	ok	not_mentioned	released	unavailable
Haiku 5.5	imcs21	test	10333333	symptom_159	10333333	0.0006732999999999999	3.223031166009605	not_mentioned		not_mentioned	correct	ok	not_mentioned	released	unavailable
Haiku 5.5	imcs21	test	10333333	symptom_160	10333333	0.0006732999999999999	3.223031166009605	not_mentioned		not_mentioned	correct	ok	not_mentioned	released	unavailable
Haiku 5.5	imcs21	test	10333333	symptom_161	10333333	0.0006732999999999999	3.223031166009605	not_mentioned		not_mentioned	correct	ok	not_mentioned	released	unavailable
Haiku 5.5	imcs21	test	10333333	symptom_162	10333333	0.0006732999999999999	3.223031166009605	not_mentioned		not_mentioned	correct	ok	not_mentioned	released	unavailable
Haiku 5.5	imcs21	test	10333333	symptom_163	10333333	0.0006732999999999999	3.223031166009605	not_mentioned		not_mentioned	correct	ok	not_mentioned	released	unavailable
Haiku 5.5	imcs21	test	10333333	symptom_164	10333333	0.0006732999999999999	3.223031166009605	not_mentioned		not_mentioned	correct	ok	not_mentioned	released	unavailable
Haiku 5.5	imcs21	test	10333333	symptom_165	10333333	0.0006732999999999999	3.223031166009605	not_mentioned		not_mentioned	correct	ok	not_mentioned	released	unavailable
Haiku 5.5	imcs21	test	10333333	symptom_166	10333333	0.0006732999999999999	3.223031166009605	not_mentioned		not_mentioned	correct	ok	not_mentioned	released	unavailable
Haiku 5.5	imcs21	test	10333333	symptom_167	10333333	0.0006732999999999999	3.223031166009605	not_mentioned		not_mentioned	correct	ok	not_mentioned	released	unavailable
Haiku 5.5	imcs21	test	10333333	symptom_168	10333333	0.0006732999999999999	3.223031166009605	not_mentioned		not_mentioned	correct	ok	not_mentioned	released	unavailable
Haiku 5.5	imcs21	test	10333333	symptom_169	10333333	0.0006732999999999999	3.223031166009605	not_mentioned		not_mentioned	correct	ok	not_mentioned	released	unavailable
Haiku 5.5	imcs21	test	10333333	symptom_170	10333333	0.0006732999999999999	3.223031166009605	not_mentioned		not_mentioned	correct	ok	not_mentioned	released	unavailable
Haiku 5.5	imcs21	test	10333333	symptom_171	10333333	0.0006732999999999999	3.223031166009605	not_mentioned		not_mentioned	correct	ok	not_mentioned	released	unavailable
Haiku 5.5	imcs21	test	10333333	symptom_172	10333333	0.0006732999999999999	3.223031166009605	not_mentioned		not_mentioned	correct	ok	not_mentioned	released	unavailable
Haiku 5.5	imcs21	test	10333333	symptom_173	10333333	0.0006732999999999999	3.223031166009605	not_mentioned		not_mentioned	correct	ok	not_mentioned	released	unavailable
Haiku 5.5	imcs21	test	10333333	symptom_174	10333333	0.0006732999999999999	3.223031166009605	not_mentioned		not_mentioned	correct	ok	not_mentioned	released	unavailable
Haiku 5.5	imcs21	test	10333333	symptom_175	10333333	0.0006732999999999999	3.223031166009605	not_mentioned		not_mentioned	correct	ok	not_mentioned	released	unavailable
Haiku 5.5	imcs21	test	10333333	symptom_176	10333333	0.0006732999999999999	3.223031166009605	not_mentioned		not_mentioned	correct	ok	not_mentioned	released	unavailable
Haiku 5.5	imcs21	test	10333333	symptom_177	10333333	0.0006732999999999999	3.223031166009605	not_mentioned		not_mentioned	correct	ok	not_mentioned	released	unavailable
Haiku 5.5	imcs21	test	10333333	symptom_178	10333333	0.0006732999999999999	3.223031166009605	not_mentioned		not_mentioned	correct	ok	not_mentioned	released	unavailable
Haiku 5.5	imcs21	test	10333333	symptom_179	10333333	0.0006732999999999999	3.223031166009605	not_mentioned		not_mentioned	correct	ok	not_mentioned	released	unavailable
Haiku 5.5	imcs21	test	10333333	symptom_180	10333333	0.0006732999999999999	3.223031166009605	not_mentioned		not_mentioned	correct	ok	not_mentioned	released	unavailable
Haiku 5.5	imcs21	test	10333333	symptom_181	10333333	0.0006732999999999999	3.223031166009605	not_mentioned		not_mentioned	correct	ok	not_mentioned	released	unavailable
Haiku 5.5	imcs21	test	10333333	symptom_182	10333333	0.0006732999999999999	3.223031166009605	not_mentioned		not_mentioned	correct	ok	not_mentioned	released	unavailable
Haiku 5.5	imcs21	test	10333333	symptom_183	10333333	0.0006732999999999999	3.223031166009605	not_mentioned		not_mentioned	correct	ok	not_mentioned	released	unavailable
Haiku 5.5	imcs21	test	10333333	symptom_184	10333333	0.0006732999999999999	3.223031166009605	not_mentioned		not_mentioned	correct	ok	not_mentioned	released	unavailable
Haiku 5.5	imcs21	test	10333333	symptom_185	10333333	0.0006732999999999999	3.223031166009605	not_mentioned		not_mentioned	correct	ok	not_mentioned	released	unavailable
Haiku 5.5	imcs21	test	10333333	symptom_186	10333333	0.0006732999999999999	3.223031166009605	not_mentioned		not_mentioned	correct	ok	not_mentioned	released	unavailable
Haiku 5.5	imcs21	test	10333333	symptom_187	10333333	0.0006732999999999999	3.223031166009605	not_mentioned		not_mentioned	correct	ok	not_mentioned	released	unavailable
Haiku 5.5	imcs21	test	10333333	symptom_188	10333333	0.0006732999999999999	3.223031166009605	not_mentioned		not_mentioned	correct	ok	not_mentioned	released	unavailable
Haiku 5.5	imcs21	test	10333333	symptom_189	10333333	0.0006732999999999999	3.223031166009605	not_mentioned		not_mentioned	correct	ok	not_mentioned	released	unavailable
Haiku 5.5	imcs21	test	10333333	symptom_190	10333333	0.0006732999999999999	3.223031166009605	not_mentioned		not_mentioned	correct	ok	not_mentioned	released	unavailable
Haiku 5.5	imcs21	test	10333333	symptom_191	10333333	0.0006732999999999999	3.223031166009605	not_mentioned		not_mentioned	correct	ok	not_mentioned	released	unavailable
Haiku 5.5	imcs21	test	10333333	symptom_192	10333333	0.0006732999999999999	3.223031166009605	not_mentioned		not_mentioned	correct	ok	not_mentioned	released	unavailable
Haiku 5.5	imcs21	test	10333333	symptom_193	10333333	0.0006732999999999999	3.223031166009605	not_mentioned		not_mentioned	correct	ok	not_mentioned	released	unavailable
Haiku 5.5	imcs21	test	10333333	symptom_194	10333333	0.0006732999999999999	3.223031166009605	not_mentioned		not_mentioned	correct	ok	not_mentioned	released	unavailable
Haiku 5.5	imcs21	test	10333333	symptom_195	10333333	0.0006732999999999999	3.223031166009605	not_mentioned		not_mentioned	correct	ok	not_mentioned	released	unavailable
Haiku 5.5	imcs21	test	10333333	symptom_196	10333333	0.0006732999999999999	3.223031166009605	not_mentioned		not_mentioned	correct	ok	not_mentioned	released	unavailable
Haiku 5.5	imcs21	test	10333333	symptom_197	10333333	0.0006732999999999999	3.223031166009605	not_mentioned		not_mentioned	correct	ok	not_mentioned	released	unavailable
Haiku 5.5	imcs21	test	10333333	symptom_198	10333333	0.0006732999999999999	3.223031166009605	not_mentioned		not_mentioned	correct	ok	not_mentioned	released	unavailable
Haiku 5.5	imcs21	test	10333333	symptom_199	10333333	0.0006732999999999999	3.223031166009605	not_mentioned		not_mentioned	correct	ok	not_mentioned	released	unavailable
Haiku 5.5	imcs21	test	10333333	symptom_200	10333333	0.0006732999999999999	3.223031166009605	not_mentioned		not_mentioned	correct	ok	not_mentioned	released	unavailable
Haiku 5.5	imcs21	test	10333333	symptom_201	10333333	0.0006732999999999999	3.223031166009605	not_mentioned		not_mentioned	correct	ok	not_mentioned	released	unavailable
Haiku 5.5	imcs21	test	10333333	symptom_202	10333333	0.0006732999999999999	3.223031166009605	not_mentioned		not_mentioned	correct	ok	not_mentioned	released	unavailable
Haiku 5.5	imcs21	test	10333333	symptom_203	10333333	0.0006732999999999999	3.223031166009605	not_mentioned		not_mentioned	correct	ok	not_mentioned	released	unavailable
Haiku 5.5	imcs21	test	10333333	symptom_204	10333333	0.0006732999999999999	3.223031166009605	not_mentioned		not_mentioned	correct	ok	not_mentioned	released	unavailable
Haiku 5.5	imcs21	test	10333333	symptom_205	10333333	0.0006732999999999999	3.223031166009605	not_mentioned		not_mentioned	correct	ok	not_mentioned	released	unavailable
Haiku 5.5	imcs21	test	10333333	symptom_206	10333333	0.0006732999999999999	3.223031166009605	not_mentioned		not_mentioned	correct	ok	not_mentioned	released	unavailable
Haiku 5.5	imcs21	test	10333333	symptom_207	10333333	0.0006732999999999999	3.223031166009605	not_mentioned		not_mentioned	correct	ok	not_mentioned	released	unavailable
Haiku 5.5	imcs21	test	10333333	symptom_208	10333333	0.0006732999999999999	3.223031166009605	not_mentioned		not_mentioned	correct	ok	not_mentioned	released	unavailable
Haiku 5.5	imcs21	test	10333333	symptom_209	10333333	0.0006732999999999999	3.223031166009605	not_mentioned		not_mentioned	correct	ok	not_mentioned	released	unavailable
Haiku 5.5	imcs21	test	10333333	symptom_210	10333333	0.0006732999999999999	3.223031166009605	not_mentioned		not_mentioned	correct	ok	not_mentioned	released	unavailable
Haiku 5.5	imcs21	test	10333333	symptom_211	10333333	0.0006732999999999999	3.223031166009605	not_mentioned		not_mentioned	correct	ok	not_mentioned	released	unavailable
Haiku 5.5	imcs21	test	10333333	symptom_212	10333333	0.0006732999999999999	3.223031166009605	not_mentioned		not_mentioned	correct	ok	not_mentioned	released	unavailable
Haiku 5.5	imcs21	test	10333333	symptom_213	10333333	0.0006732999999999999	3.223031166009605	not_mentioned		not_mentioned	correct	ok	not_mentioned	released	unavailable
Haiku 5.5	imcs21	test	10333333	symptom_214	10333333	0.0006732999999999999	3.223031166009605	not_mentioned		not_mentioned	correct	ok	not_mentioned	released	unavailable
Haiku 5.5	imcs21	test	10333333	symptom_215	10333333	0.0006732999999999999	3.223031166009605	not_mentioned		not_mentioned	correct	ok	not_mentioned	released	unavailable
Haiku 5.5	imcs21	test	10333333	symptom_216	10333333	0.0006732999999999999	3.223031166009605	not_mentioned		not_mentioned	correct	ok	not_mentioned	released	unavailable
Haiku 5.5	imcs21	test	10333333	symptom_217	10333333	0.0006732999999999999	3.223031166009605	not_mentioned		not_mentioned	correct	ok	not_mentioned	released	unavailable
Haiku 5.5	imcs21	test	10333333	symptom_218	10333333	0.0006732999999999999	3.223031166009605	not_mentioned		not_mentioned	correct	ok	not_mentioned	released	unavailable
Haiku 5.5	imcs21	test	10333333	symptom_219	10333333	0.0006732999999999999	3.223031166009605	not_mentioned		not_mentioned	correct	ok	not_mentioned	released	unavailable
Haiku 5.5	imcs21	test	10333333	symptom_220	10333333	0.0006732999999999999	3.223031166009605	not_mentioned		not_mentioned	correct	ok	not_mentioned	released	unavailable
Haiku 5.5	imcs21	test	10333333	symptom_221	10333333	0.0006732999999999999	3.223031166009605	not_mentioned		not_mentioned	correct	ok	not_mentioned	released	unavailable
Haiku 5.5	imcs21	test	10333333	symptom_222	10333333	0.0006732999999999999	3.223031166009605	not_mentioned		not_mentioned	correct	ok	not_mentioned	released	unavailable
Haiku 5.5	imcs21	test	10333333	symptom_223	10333333	0.0006732999999999999	3.223031166009605	not_mentioned		not_mentioned	correct	ok	not_mentioned	released	unavailable
Haiku 5.5	imcs21	test	10333333	symptom_224	10333333	0.0006732999999999999	3.223031166009605	not_mentioned		not_mentioned	correct	ok	not_mentioned	released	unavailable
Haiku 5.5	imcs21	test	10333333	symptom_225	10333333	0.0006732999999999999	3.223031166009605	not_mentioned		not_mentioned	correct	ok	not_mentioned	released	unavailable
Haiku 5.5	imcs21	test	10333333	symptom_226	10333333	0.0006732999999999999	3.223031166009605	not_mentioned		not_mentioned	correct	ok	not_mentioned	released	unavailable
Haiku 5.5	imcs21	test	10333333	symptom_227	10333333	0.0006732999999999999	3.223031166009605	not_mentioned		not_mentioned	correct	ok	not_mentioned	released	unavailable
Haiku 5.5	imcs21	test	10333333	symptom_228	10333333	0.0006732999999999999	3.223031166009605	not_mentioned		not_mentioned	correct	ok	not_mentioned	released	unavailable
Haiku 5.5	imcs21	test	10333333	symptom_229	10333333	0.0006732999999999999	3.223031166009605	not_mentioned		not_mentioned	correct	ok	not_mentioned	released	unavailable
Haiku 5.5	imcs21	test	10333333	symptom_230	10333333	0.0006732999999999999	3.223031166009605	not_mentioned		not_mentioned	correct	ok	not_mentioned	released	unavailable
Haiku 5.5	imcs21	test	10333333	symptom_231	10333333	0.0006732999999999999	3.223031166009605	not_mentioned		not_mentioned	correct	ok	not_mentioned	released	unavailable
Haiku 5.5	imcs21	test	10333333	symptom_232	10333333	0.0006732999999999999	3.223031166009605	not_mentioned		not_mentioned	correct	ok	not_mentioned	released	unavailable
Haiku 5.5	imcs21	test	10333333	symptom_233	10333333	0.0006732999999999999	3.223031166009605	not_mentioned		not_mentioned	correct	ok	not_mentioned	released	unavailable
Haiku 5.5	imcs21	test	10333333	symptom_234	10333333	0.0006732999999999999	3.223031166009605	not_mentioned		not_mentioned	correct	ok	not_mentioned	released	unavailable
Haiku 5.5	imcs21	test	10333333	symptom_235	10333333	0.0006732999999999999	3.223031166009605	not_mentioned		not_mentioned	correct	ok	not_mentioned	released	unavailable
Haiku 5.5	imcs21	test	10333333	symptom_236	10333333	0.0006732999999999999	3.223031166009605	not_mentioned		not_mentioned	correct	ok	not_mentioned	released	unavailable
Haiku 5.5	imcs21	test	10333333	symptom_237	10333333	0.0006732999999999999	3.223031166009605	not_mentioned		not_mentioned	correct	ok	not_mentioned	released	unavailable
Haiku 5.5	imcs21	test	10333333	symptom_238	10333333	0.0006732999999999999	3.223031166009605	not_mentioned		not_mentioned	correct	ok	not_mentioned	released	unavailable
Haiku 5.5	imcs21	test	10333333	symptom_239	10333333	0.0006732999999999999	3.223031166009605	not_mentioned		not_mentioned	correct	ok	not_mentioned	released	unavailable
Haiku 5.5	imcs21	test	10333333	symptom_240	10333333	0.0006732999999999999	3.223031166009605	not_mentioned		not_mentioned	correct	ok	not_mentioned	released	unavailable
Haiku 5.5	imcs21	test	10333333	symptom_241	10333333	0.0006732999999999999	3.223031166009605	not_mentioned		not_mentioned	correct	ok	not_mentioned	released	unavailable
Haiku 5.5	imcs21	test	10333333	symptom_242	10333333	0.0006732999999999999	3.223031166009605	not_mentioned		not_mentioned	correct	ok	not_mentioned	released	unavailable
Haiku 5.5	imcs21	test	10333333	symptom_243	10333333	0.0006732999999999999	3.223031166009605	not_mentioned		not_mentioned	correct	ok	not_mentioned	released	unavailable
Haiku 5.5	imcs21	test	10333333	symptom_244	10333333	0.0006732999999999999	3.223031166009605	not_mentioned		not_mentioned	correct	ok	not_mentioned	released	unavailable
Haiku 5.5	imcs21	test	10333333	symptom_245	10333333	0.0006732999999999999	3.223031166009605	not_mentioned		not_mentioned	correct	ok	not_mentioned	released	unavailable
Haiku 5.5	imcs21	test	10333333	symptom_246	10333333	0.0006732999999999999	3.223031166009605	not_mentioned		not_mentioned	correct	ok	not_mentioned	released	unavailable
Haiku 5.5	imcs21	test	10333333	symptom_247	10333333	0.0006732999999999999	3.223031166009605	not_mentioned		not_mentioned	correct	ok	not_mentioned	released	unavailable
Haiku 5.5	imcs21	test	10333333	symptom_248	10333333	0.0006732999999999999	3.223031166009605	not_mentioned		not_mentioned	correct	ok	not_mentioned	released	unavailable
Haiku 5.5	imcs21	test	10333333	symptom_249	10333333	0.0006732999999999999	3.223031166009605	not_mentioned		not_mentioned	correct	ok	not_mentioned	released	unavailable
Haiku 5.5	imcs21	test	10333333	symptom_250	10333333	0.0006732999999999999	3.223031166009605	not_mentioned		not_mentioned	correct	ok	not_mentioned	released	unavailable
Haiku 5.5	imcs21	test	10333333	symptom_251	10333333	0.0006732999999999999	3.223031166009605	not_mentioned		not_mentioned	correct	ok	not_mentioned	released	unavailable
Haiku 5.5	imcs21	test	10333333	symptom_252	10333333	0.0006732999999999999	3.223031166009605	not_mentioned		not_mentioned	correct	ok	not_mentioned	released	unavailable
Haiku 5.5	imcs21	test	10333333	symptom_253	10333333	0.0006732999999999999	3.223031166009605	not_mentioned		not_mentioned	correct	ok	not_mentioned	released	unavailable
Haiku 5.5	imcs21	test	10333333	symptom_254	10333333	0.0006732999999999999	3.223031166009605	not_mentioned		not_mentioned	correct	ok	not_mentioned	released	unavailable
Haiku 5.5	imcs21	test	10333333	symptom_255	10333333	0.0006732999999999999	3.223031166009605	not_mentioned		not_mentioned	correct	ok	not_mentioned	released	unavailable
Haiku 5.5	imcs21	test	10333333	symptom_256	10333333	0.0006732999999999999	3.223031166009605	not_mentioned		not_mentioned	correct	ok	not_mentioned	released	unavailable
Haiku 5.5	imcs21	test	10333333	symptom_257	10333333	0.0006732999999999999	3.223031166009605	not_mentioned		not_mentioned	correct	ok	not_mentioned	released	unavailable
Haiku 5.5	imcs21	test	10333333	symptom_258	10333333	0.0006732999999999999	3.223031166009605	not_mentioned		not_mentioned	correct	ok	not_mentioned	released	unavailable
Haiku 5.5	imcs21	test	10333333	symptom_259	10333333	0.0006732999999999999	3.223031166009605	not_mentioned		not_mentioned	correct	ok	not_mentioned	released	unavailable
Haiku 5.5	imcs21	test	10333333	symptom_260	10333333	0.0006732999999999999	3.223031166009605	not_mentioned		not_mentioned	correct	ok	not_mentioned	released	unavailable
Haiku 5.5	imcs21	test	10333333	symptom_261	10333333	0.0006732999999999999	3.223031166009605	not_mentioned		not_mentioned	correct	ok	not_mentioned	released	unavailable
Haiku 5.5	imcs21	test	10333333	symptom_262	10333333	0.0006732999999999999	3.223031166009605	not_mentioned		not_mentioned	correct	ok	not_mentioned	released	unavailable
Haiku 5.5	imcs21	test	10333333	symptom_263	10333333	0.0006732999999999999	3.223031166009605	not_mentioned		not_mentioned	correct	ok	not_mentioned	released	unavailable
Haiku 5.5	imcs21	test	10333333	symptom_264	10333333	0.0006732999999999999	3.223031166009605	not_mentioned		not_mentioned	correct	ok	not_mentioned	released	unavailable
Haiku 5.5	imcs21	test	10333333	symptom_265	10333333	0.0006732999999999999	3.223031166009605	not_mentioned		not_mentioned	correct	ok	not_mentioned	released	unavailable
Haiku 5.5	imcs21	test	10333333	symptom_266	10333333	0.0006732999999999999	3.223031166009605	not_mentioned		not_mentioned	correct	ok	not_mentioned	released	unavailable
Haiku 5.5	imcs21	test	10333333	symptom_267	10333333	0.0006732999999999999	3.223031166009605	not_mentioned		not_mentioned	correct	ok	not_mentioned	released	unavailable
Haiku 5.5	imcs21	test	10333333	symptom_268	10333333	0.0006732999999999999	3.223031166009605	not_mentioned		not_mentioned	correct	ok	not_mentioned	released	unavailable
Haiku 5.5	imcs21	test	10333333	symptom_269	10333333	0.0006732999999999999	3.223031166009605	not_mentioned		not_mentioned	correct	ok	not_mentioned	released	unavailable
Haiku 5.5	imcs21	test	10333333	symptom_270	10333333	0.0006732999999999999	3.223031166009605	not_mentioned		not_mentioned	correct	ok	not_mentioned	released	unavailable
Haiku 5.5	imcs21	test	10333333	symptom_271	10333333	0.0006732999999999999	3.223031166009605	not_mentioned		not_mentioned	correct	ok	not_mentioned	released	unavailable
Haiku 5.5	imcs21	test	10333333	symptom_272	10333333	0.0006732999999999999	3.223031166009605	not_mentioned		not_mentioned	correct	ok	not_mentioned	released	unavailable
Haiku 5.5	imcs21	test	10333333	symptom_273	10333333	0.0006732999999999999	3.223031166009605	not_mentioned		not_mentioned	correct	ok	not_mentioned	released	unavailable
Haiku 5.5	imcs21	test	10333333	symptom_274	10333333	0.0006732999999999999	3.223031166009605	not_mentioned		not_mentioned	correct	ok	not_mentioned	released	unavailable
Haiku 5.5	imcs21	test	10333333	symptom_275	10333333	0.0006732999999999999	3.223031166009605	not_mentioned		not_mentioned	correct	ok	not_mentioned	released	unavailable
Haiku 5.5	imcs21	test	10333333	symptom_276	10333333	0.0006732999999999999	3.223031166009605	not_mentioned		not_mentioned	correct	ok	not_mentioned	released	unavailable
Haiku 5.5	imcs21	test	10333333	symptom_277	10333333	0.0006732999999999999	3.223031166009605	not_mentioned		not_mentioned	correct	ok	not_mentioned	released	unavailable
Haiku 5.5	imcs21	test	10333333	symptom_278	10333333	0.0006732999999999999	3.223031166009605	not_mentioned		not_mentioned	correct	ok	not_mentioned	released	unavailable
Haiku 5.5	imcs21	test	10333333	symptom_279	10333333	0.0006732999999999999	3.223031166009605	not_mentioned		not_mentioned	correct	ok	not_mentioned	released	unavailable
Haiku 5.5	imcs21	test	10333333	symptom_280	10333333	0.0006732999999999999	3.223031166009605	not_mentioned		not_mentioned	correct	ok	not_mentioned	released	unavailable
Haiku 5.5	imcs21	test	10333333	symptom_281	10333333	0.0006732999999999999	3.223031166009605	not_mentioned		not_mentioned	correct	ok	not_mentioned	released	unavailable
Haiku 5.5	imcs21	test	10333333	symptom_282	10333333	0.0006732999999999999	3.223031166009605	not_mentioned		not_mentioned	correct	ok	not_mentioned	released	unavailable
Haiku 5.5	imcs21	test	10333333	symptom_283	10333333	0.0006732999999999999	3.223031166009605	not_mentioned		not_mentioned	correct	ok	not_mentioned	released	unavailable
Haiku 5.5	imcs21	test	10333333	symptom_284	10333333	0.0006732999999999999	3.223031166009605	not_mentioned		not_mentioned	correct	ok	not_mentioned	released	unavailable
Haiku 5.5	imcs21	test	10333333	symptom_285	10333333	0.0006732999999999999	3.223031166009605	not_mentioned		not_mentioned	correct	ok	not_mentioned	released	unavailable
Haiku 5.5	imcs21	test	10333333	symptom_286	10333333	0.0006732999999999999	3.223031166009605	not_mentioned		not_mentioned	correct	ok	not_mentioned	released	unavailable
Haiku 5.5	imcs21	test	10333333	symptom_287	10333333	0.0006732999999999999	3.223031166009605	not_mentioned		not_mentioned	correct	ok	not_mentioned	released	unavailable
Haiku 5.5	imcs21	test	10333333	symptom_288	10333333	0.0006732999999999999	3.223031166009605	not_mentioned		not_mentioned	correct	ok	not_mentioned	released	unavailable
Haiku 5.5	imcs21	test	10333333	symptom_289	10333333	0.0006732999999999999	3.223031166009605	not_mentioned		not_mentioned	correct	ok	not_mentioned	released	unavailable
Haiku 5.5	imcs21	test	10333333	symptom_290	10333333	0.0006732999999999999	3.223031166009605	not_mentioned		not_mentioned	correct	ok	not_mentioned	released	unavailable
Haiku 5.5	imcs21	test	10333333	symptom_291	10333333	0.0006732999999999999	3.223031166009605	not_mentioned		not_mentioned	correct	ok	not_mentioned	released	unavailable
Haiku 5.5	imcs21	test	10333333	symptom_292	10333333	0.0006732999999999999	3.223031166009605	not_mentioned		not_mentioned	correct	ok	not_mentioned	released	unavailable
Haiku 5.5	imcs21	test	10333333	symptom_293	10333333	0.0006732999999999999	3.223031166009605	not_mentioned		not_mentioned	correct	ok	not_mentioned	released	unavailable
Haiku 5.5	imcs21	test	10333333	symptom_294	10333333	0.0006732999999999999	3.223031166009605	not_mentioned		not_mentioned	correct	ok	not_mentioned	released	unavailable
Haiku 5.5	imcs21	test	10333333	symptom_295	10333333	0.0006732999999999999	3.223031166009605	not_mentioned		not_mentioned	correct	ok	not_mentioned	released	unavailable
Haiku 5.5	imcs21	test	10333333	symptom_296	10333333	0.0006732999999999999	3.223031166009605	not_mentioned		not_mentioned	correct	ok	not_mentioned	released	unavailable
Haiku 5.5	imcs21	test	10333333	symptom_297	10333333	0.0006732999999999999	3.223031166009605	not_mentioned		not_mentioned	correct	ok	not_mentioned	released	unavailable
Haiku 5.5	imcs21	test	10333333	symptom_298	10333333	0.0006732999999999999	3.223031166009605	not_mentioned		not_mentioned	correct	ok	not_mentioned	released	unavailable
Haiku 5.5	imcs21	test	10333333	symptom_299	10333333	0.0006732999999999999	3.223031166009605	not_mentioned		not_mentioned	correct	ok	not_mentioned	released	unavailable
Haiku 5.5	imcs21	test	10333333	symptom_300	10333333	0.0006732999999999999	3.223031166009605	not_mentioned		not_mentioned	correct	ok	not_mentioned	released	unavailable
Haiku 5.5	imcs21	test	10333333	symptom_301	10333333	0.0006732999999999999	3.223031166009605	not_mentioned		not_mentioned	correct	ok	not_mentioned	released	unavailable
Haiku 5.5	imcs21	test	10333333	symptom_302	10333333	0.0006732999999999999	3.223031166009605	not_mentioned		not_mentioned	correct	ok	not_mentioned	released	unavailable
Haiku 5.5	imcs21	test	10333333	symptom_303	10333333	0.0006732999999999999	3.223031166009605	not_mentioned		not_mentioned	correct	ok	not_mentioned	released	unavailable
Haiku 5.5	imcs21	test	10333333	symptom_304	10333333	0.0006732999999999999	3.223031166009605	not_mentioned		not_mentioned	correct	ok	not_mentioned	released	unavailable
Haiku 5.5	imcs21	test	10333333	symptom_305	10333333	0.0006732999999999999	3.223031166009605	not_mentioned		not_mentioned	correct	ok	not_mentioned	released	unavailable
Haiku 5.5	imcs21	test	10333333	symptom_306	10333333	0.0006732999999999999	3.223031166009605	not_mentioned		not_mentioned	correct	ok	not_mentioned	released	unavailable
Haiku 5.5	imcs21	test	10333333	symptom_307	10333333	0.0006732999999999999	3.223031166009605	not_mentioned		not_mentioned	correct	ok	not_mentioned	released	unavailable
Haiku 5.5	imcs21	test	10333333	symptom_308	10333333	0.0006732999999999999	3.223031166009605	not_mentioned		not_mentioned	correct	ok	not_mentioned	released	unavailable
Haiku 5.5	imcs21	test	10333333	symptom_309	10333333	0.0006732999999999999	3.223031166009605	not_mentioned		not_mentioned	correct	ok	not_mentioned	released	unavailable
Haiku 5.5	imcs21	test	10333333	symptom_310	10333333	0.0006732999999999999	3.223031166009605	not_mentioned		not_mentioned	correct	ok	not_mentioned	released	unavailable
Haiku 5.5	imcs21	test	10333333	symptom_311	10333333	0.0006732999999999999	3.223031166009605	not_mentioned		not_mentioned	correct	ok	not_mentioned	released	unavailable
Haiku 5.5	imcs21	test	10333333	symptom_312	10333333	0.0006732999999999999	3.223031166009605	not_mentioned		not_mentioned	correct	ok	not_mentioned	released	unavailable
Haiku 5.5	imcs21	test	10333333	symptom_313	10333333	0.0006732999999999999	3.223031166009605	not_mentioned		not_mentioned	correct	ok	not_mentioned	released	unavailable
Haiku 5.5	imcs21	test	10333333	symptom_314	10333333	0.0006732999999999999	3.223031166009605	not_mentioned		not_mentioned	correct	ok	not_mentioned	released	unavailable
Haiku 5.5	imcs21	test	10333333	symptom_315	10333333	0.0006732999999999999	3.223031166009605	not_mentioned		not_mentioned	correct	ok	not_mentioned	released	unavailable
Haiku 5.5	imcs21	test	10333333	symptom_316	10333333	0.0006732999999999999	3.223031166009605	not_mentioned		not_mentioned	correct	ok	not_mentioned	released	unavailable
Haiku 5.5	imcs21	test	10333333	symptom_317	10333333	0.0006732999999999999	3.223031166009605	not_mentioned		not_mentioned	correct	ok	not_mentioned	released	unavailable
Haiku 5.5	imcs21	test	10333333	symptom_318	10333333	0.0006732999999999999	3.223031166009605	not_mentioned		not_mentioned	correct	ok	not_mentioned	released	unavailable
Haiku 5.5	imcs21	test	10333333	symptom_319	10333333	0.0006732999999999999	3.223031166009605	not_mentioned		not_mentioned	correct	ok	not_mentioned	released	unavailable
Haiku 5.5	imcs21	test	10333333	symptom_320	10333333	0.0006732999999999999	3.223031166009605	not_mentioned		not_mentioned	correct	ok	not_mentioned	released	unavailable
Haiku 5.5	imcs21	test	10333333	symptom_321	10333333	0.0006732999999999999	3.223031166009605	not_mentioned		not_mentioned	correct	ok	not_mentioned	released	unavailable
Haiku 5.5	imcs21	test	10333333	symptom_322	10333333	0.0006732999999999999	3.223031166009605	not_mentioned		not_mentioned	correct	ok	not_mentioned	released	unavailable
Haiku 5.5	imcs21	test	10333333	symptom_323	10333333	0.0006732999999999999	3.223031166009605	not_mentioned		not_mentioned	correct	ok	not_mentioned	released	unavailable
Haiku 5.5	imcs21	test	10333333	symptom_324	10333333	0.0006732999999999999	3.223031166009605	not_mentioned		not_mentioned	correct	ok	not_mentioned	released	unavailable
Haiku 5.5	imcs21	test	10333333	symptom_325	10333333	0.0006732999999999999	3.223031166009605	not_mentioned		not_mentioned	correct	ok	not_mentioned	released	unavailable
Haiku 5.5	imcs21	test	10333333	symptom_326	10333333	0.0006732999999999999	3.223031166009605	not_mentioned		not_mentioned	correct	ok	not_mentioned	released	unavailable
Haiku 5.5	imcs21	test	10333333	symptom_327	10333333	0.0006732999999999999	3.223031166009605	not_mentioned		not_mentioned	correct	ok	not_mentioned	released	unavailable
Haiku 5.5	imcs21	test	10333333	symptom_328	10333333	0.0006732999999999999	3.223031166009605	not_mentioned		not_mentioned	correct	ok	not_mentioned	released	unavailable
Haiku 5.5	imcs21	test	10333333	symptom_329	10333333	0.0006732999999999999	3.223031166009605	not_mentioned		not_mentioned	correct	ok	not_mentioned	released	unavailable
Haiku 5.5	imcs21	test	10333333	symptom_330	10333333	0.0006732999999999999	3.223031166009605	not_mentioned		not_mentioned	correct	ok	not_mentioned	released	unavailable
Haiku 5.5	imcs21	test	10333432	symptom_000	10333432	0.0008948	5.765599250094965	negative	0.9	negative	correct	ok	negative	released	reported_percentage
Haiku 5.5	imcs21	test	10333432	symptom_001	10333432	0.0008948	5.765599250094965	positive	0.92	negative	incorrect	ok	negative	released	reported_percentage
Haiku 5.5	imcs21	test	10333432	symptom_002	10333432	0.0008948	5.765599250094965	positive	0.7	positive	correct	ok	positive	released	reported_percentage
Haiku 5.5	imcs21	test	10333432	symptom_003	10333432	0.0008948	5.765599250094965	negative	0.9	negative	correct	ok	negative	released	reported_percentage
Haiku 5.5	imcs21	test	10333432	symptom_004	10333432	0.0008948	5.765599250094965	negative	0.88	negative	correct	ok	negative	released	reported_percentage
Haiku 5.5	imcs21	test	10333432	symptom_005	10333432	0.0008948	5.765599250094965	not_mentioned		not_mentioned	correct	ok	not_mentioned	released	unavailable
Haiku 5.5	imcs21	test	10333432	symptom_006	10333432	0.0008948	5.765599250094965	negative	0.88	negative	correct	ok	negative	released	reported_percentage
Haiku 5.5	imcs21	test	10333432	symptom_007	10333432	0.0008948	5.765599250094965	not_mentioned		positive	incorrect	ok	positive	released	unavailable
Haiku 5.5	imcs21	test	10333432	symptom_008	10333432	0.0008948	5.765599250094965	not_mentioned		not_mentioned	correct	ok	not_mentioned	released	unavailable
Haiku 5.5	imcs21	test	10333432	symptom_009	10333432	0.0008948	5.765599250094965	not_mentioned		not_mentioned	correct	ok	not_mentioned	released	unavailable
Haiku 5.5	imcs21	test	10333432	symptom_010	10333432	0.0008948	5.765599250094965	not_mentioned		not_mentioned	correct	ok	not_mentioned	released	unavailable
Haiku 5.5	imcs21	test	10333432	symptom_011	10333432	0.0008948	5.765599250094965	not_mentioned		not_mentioned	correct	ok	not_mentioned	released	unavailable
Haiku 5.5	imcs21	test	10333432	symptom_012	10333432	0.0008948	5.765599250094965	not_mentioned		not_mentioned	correct	ok	not_mentioned	released	unavailable
Haiku 5.5	imcs21	test	10333432	symptom_013	10333432	0.0008948	5.765599250094965	not_mentioned		not_mentioned	correct	ok	not_mentioned	released	unavailable
Haiku 5.5	imcs21	test	10333432	symptom_014	10333432	0.0008948	5.765599250094965	not_mentioned		not_mentioned	correct	ok	not_mentioned	released	unavailable
Haiku 5.5	imcs21	test	10333432	symptom_015	10333432	0.0008948	5.765599250094965	not_mentioned		not_mentioned	correct	ok	not_mentioned	released	unavailable
Haiku 5.5	imcs21	test	10333432	symptom_016	10333432	0.0008948	5.765599250094965	not_mentioned		not_mentioned	correct	ok	not_mentioned	released	unavailable
Haiku 5.5	imcs21	test	10333432	symptom_017	10333432	0.0008948	5.765599250094965	not_mentioned		not_mentioned	correct	ok	not_mentioned	released	unavailable
Haiku 5.5	imcs21	test	10333432	symptom_018	10333432	0.0008948	5.765599250094965	not_mentioned		not_mentioned	correct	ok	not_mentioned	released	unavailable
Haiku 5.5	imcs21	test	10333432	symptom_019	10333432	0.0008948	5.765599250094965	not_mentioned		not_mentioned	correct	ok	not_mentioned	released	unavailable
Haiku 5.5	imcs21	test	10333432	symptom_020	10333432	0.0008948	5.765599250094965	not_mentioned		not_mentioned	correct	ok	not_mentioned	released	unavailable
Haiku 5.5	imcs21	test	10333432	symptom_021	10333432	0.0008948	5.765599250094965	not_mentioned		not_mentioned	correct	ok	not_mentioned	released	unavailable
Haiku 5.5	imcs21	test	10333432	symptom_022	10333432	0.0008948	5.765599250094965	not_mentioned		not_mentioned	correct	ok	not_mentioned	released	unavailable
Haiku 5.5	imcs21	test	10333432	symptom_023	10333432	0.0008948	5.765599250094965	not_mentioned		not_mentioned	correct	ok	not_mentioned	released	unavailable
Haiku 5.5	imcs21	test	10333432	symptom_024	10333432	0.0008948	5.765599250094965	not_mentioned		not_mentioned	correct	ok	not_mentioned	released	unavailable
Haiku 5.5	imcs21	test	10333432	symptom_025	10333432	0.0008948	5.765599250094965	not_mentioned		not_mentioned	correct	ok	not_mentioned	released	unavailable
Haiku 5.5	imcs21	test	10333432	symptom_026	10333432	0.0008948	5.765599250094965	not_mentioned		not_mentioned	correct	ok	not_mentioned	released	unavailable
Haiku 5.5	imcs21	test	10333432	symptom_027	10333432	0.0008948	5.765599250094965	not_mentioned		not_mentioned	correct	ok	not_mentioned	released	unavailable
Haiku 5.5	imcs21	test	10333432	symptom_028	10333432	0.0008948	5.765599250094965	not_mentioned		not_mentioned	correct	ok	not_mentioned	released	unavailable
Haiku 5.5	imcs21	test	10333432	symptom_029	10333432	0.0008948	5.765599250094965	not_mentioned		not_mentioned	correct	ok	not_mentioned	released	unavailable
Haiku 5.5	imcs21	test	10333432	symptom_030	10333432	0.0008948	5.765599250094965	negative	0.8	not_mentioned	incorrect	ok	not_mentioned	released	reported_percentage
Haiku 5.5	imcs21	test	10333432	symptom_031	10333432	0.0008948	5.765599250094965	not_mentioned		not_mentioned	correct	ok	not_mentioned	released	unavailable
Haiku 5.5	imcs21	test	10333432	symptom_032	10333432	0.0008948	5.765599250094965	not_mentioned		not_mentioned	correct	ok	not_mentioned	released	unavailable
Haiku 5.5	imcs21	test	10333432	symptom_033	10333432	0.0008948	5.765599250094965	not_mentioned		not_mentioned	correct	ok	not_mentioned	released	unavailable
Haiku 5.5	imcs21	test	10333432	symptom_034	10333432	0.0008948	5.765599250094965	not_mentioned		not_mentioned	correct	ok	not_mentioned	released	unavailable
Haiku 5.5	imcs21	test	10333432	symptom_035	10333432	0.0008948	5.765599250094965	not_mentioned		not_mentioned	correct	ok	not_mentioned	released	unavailable
Haiku 5.5	imcs21	test	10333432	symptom_036	10333432	0.0008948	5.765599250094965	not_mentioned		not_mentioned	correct	ok	not_mentioned	released	unavailable
Haiku 5.5	imcs21	test	10333432	symptom_037	10333432	0.0008948	5.765599250094965	not_mentioned		not_mentioned	correct	ok	not_mentioned	released	unavailable
Haiku 5.5	imcs21	test	10333432	symptom_038	10333432	0.0008948	5.765599250094965	not_mentioned		not_mentioned	correct	ok	not_mentioned	released	unavailable
Haiku 5.5	imcs21	test	10333432	symptom_039	10333432	0.0008948	5.765599250094965	not_mentioned		not_mentioned	correct	ok	not_mentioned	released	unavailable
Haiku 5.5	imcs21	test	10333432	symptom_040	10333432	0.0008948	5.765599250094965	not_mentioned		not_mentioned	correct	ok	not_mentioned	released	unavailable
Haiku 5.5	imcs21	test	10333432	symptom_041	10333432	0.0008948	5.765599250094965	not_mentioned		not_mentioned	correct	ok	not_mentioned	released	unavailable
Haiku 5.5	imcs21	test	10333432	symptom_042	10333432	0.0008948	5.765599250094965	not_mentioned		not_mentioned	correct	ok	not_mentioned	released	unavailable
Haiku 5.5	imcs21	test	10333432	symptom_043	10333432	0.0008948	5.765599250094965	not_mentioned		not_mentioned	correct	ok	not_mentioned	released	unavailable
Haiku 5.5	imcs21	test	10333432	symptom_044	10333432	0.0008948	5.765599250094965	not_mentioned		not_mentioned	correct	ok	not_mentioned	released	unavailable
Haiku 5.5	imcs21	test	10333432	symptom_045	10333432	0.0008948	5.765599250094965	positive	0.88	positive	correct	ok	positive	released	reported_percentage
Haiku 5.5	imcs21	test	10333432	symptom_046	10333432	0.0008948	5.765599250094965	not_mentioned		not_mentioned	correct	ok	not_mentioned	released	unavailable
Haiku 5.5	imcs21	test	10333432	symptom_047	10333432	0.0008948	5.765599250094965	not_mentioned		not_mentioned	correct	ok	not_mentioned	released	unavailable
Haiku 5.5	imcs21	test	10333432	symptom_048	10333432	0.0008948	5.765599250094965	not_mentioned		not_mentioned	correct	ok	not_mentioned	released	unavailable
Haiku 5.5	imcs21	test	10333432	symptom_049	10333432	0.0008948	5.765599250094965	not_mentioned		not_mentioned	correct	ok	not_mentioned	released	unavailable
Haiku 5.5	imcs21	test	10333432	symptom_050	10333432	0.0008948	5.765599250094965	not_mentioned		not_mentioned	correct	ok	not_mentioned	released	unavailable
Haiku 5.5	imcs21	test	10333432	symptom_051	10333432	0.0008948	5.765599250094965	not_mentioned		not_mentioned	correct	ok	not_mentioned	released	unavailable
Haiku 5.5	imcs21	test	10333432	symptom_052	10333432	0.0008948	5.765599250094965	not_mentioned		not_mentioned	correct	ok	not_mentioned	released	unavailable
Haiku 5.5	imcs21	test	10333432	symptom_053	10333432	0.0008948	5.765599250094965	not_mentioned		not_mentioned	correct	ok	not_mentioned	released	unavailable
Haiku 5.5	imcs21	test	10333432	symptom_054	10333432	0.0008948	5.765599250094965	not_mentioned		not_mentioned	correct	ok	not_mentioned	released	unavailable
Haiku 5.5	imcs21	test	10333432	symptom_055	10333432	0.0008948	5.765599250094965	not_mentioned		not_mentioned	correct	ok	not_mentioned	released	unavailable
Haiku 5.5	imcs21	test	10333432	symptom_056	10333432	0.0008948	5.765599250094965	not_mentioned		not_mentioned	correct	ok	not_mentioned	released	unavailable
Haiku 5.5	imcs21	test	10333432	symptom_057	10333432	0.0008948	5.765599250094965	not_mentioned		not_mentioned	correct	ok	not_mentioned	released	unavailable
Haiku 5.5	imcs21	test	10333432	symptom_058	10333432	0.0008948	5.765599250094965	not_mentioned		not_mentioned	correct	ok	not_mentioned	released	unavailable
Haiku 5.5	imcs21	test	10333432	symptom_059	10333432	0.0008948	5.765599250094965	not_mentioned		not_mentioned	correct	ok	not_mentioned	released	unavailable
Haiku 5.5	imcs21	test	10333432	symptom_060	10333432	0.0008948	5.765599250094965	not_mentioned		not_mentioned	correct	ok	not_mentioned	released	unavailable
Haiku 5.5	imcs21	test	10333432	symptom_061	10333432	0.0008948	5.765599250094965	not_mentioned		not_mentioned	correct	ok	not_mentioned	released	unavailable
Haiku 5.5	imcs21	test	10333432	symptom_062	10333432	0.0008948	5.765599250094965	positive	0.65	negative	incorrect	ok	negative	released	reported_percentage
Haiku 5.5	imcs21	test	10333432	symptom_063	10333432	0.0008948	5.765599250094965	not_mentioned		not_mentioned	correct	ok	not_mentioned	released	unavailable
Haiku 5.5	imcs21	test	10333432	symptom_064	10333432	0.0008948	5.765599250094965	not_mentioned		not_mentioned	correct	ok	not_mentioned	released	unavailable
Haiku 5.5	imcs21	test	10333432	symptom_065	10333432	0.0008948	5.765599250094965	not_mentioned		not_mentioned	correct	ok	not_mentioned	released	unavailable
Haiku 5.5	imcs21	test	10333432	symptom_066	10333432	0.0008948	5.765599250094965	not_mentioned		not_mentioned	correct	ok	not_mentioned	released	unavailable
Haiku 5.5	imcs21	test	10333432	symptom_067	10333432	0.0008948	5.765599250094965	not_mentioned		not_mentioned	correct	ok	not_mentioned	released	unavailable
Haiku 5.5	imcs21	test	10333432	symptom_068	10333432	0.0008948	5.765599250094965	not_mentioned		not_mentioned	correct	ok	not_mentioned	released	unavailable
Haiku 5.5	imcs21	test	10333432	symptom_069	10333432	0.0008948	5.765599250094965	not_mentioned		not_mentioned	correct	ok	not_mentioned	released	unavailable
Haiku 5.5	imcs21	test	10333432	symptom_070	10333432	0.0008948	5.765599250094965	not_mentioned		not_mentioned	correct	ok	not_mentioned	released	unavailable
Haiku 5.5	imcs21	test	10333432	symptom_071	10333432	0.0008948	5.765599250094965	not_mentioned		not_mentioned	correct	ok	not_mentioned	released	unavailable
Haiku 5.5	imcs21	test	10333432	symptom_072	10333432	0.0008948	5.765599250094965	not_mentioned		not_mentioned	correct	ok	not_mentioned	released	unavailable
Haiku 5.5	imcs21	test	10333432	symptom_073	10333432	0.0008948	5.765599250094965	not_mentioned		not_mentioned	correct	ok	not_mentioned	released	unavailable
Haiku 5.5	imcs21	test	10333432	symptom_074	10333432	0.0008948	5.765599250094965	not_mentioned		not_mentioned	correct	ok	not_mentioned	released	unavailable
Haiku 5.5	imcs21	test	10333432	symptom_075	10333432	0.0008948	5.765599250094965	not_mentioned		not_mentioned	correct	ok	not_mentioned	released	unavailable
Haiku 5.5	imcs21	test	10333432	symptom_076	10333432	0.0008948	5.765599250094965	not_mentioned		not_mentioned	correct	ok	not_mentioned	released	unavailable
Haiku 5.5	imcs21	test	10333432	symptom_077	10333432	0.0008948	5.765599250094965	not_mentioned		not_mentioned	correct	ok	not_mentioned	released	unavailable
Haiku 5.5	imcs21	test	10333432	symptom_078	10333432	0.0008948	5.765599250094965	not_mentioned		not_mentioned	correct	ok	not_mentioned	released	unavailable
Haiku 5.5	imcs21	test	10333432	symptom_079	10333432	0.0008948	5.765599250094965	not_mentioned		not_mentioned	correct	ok	not_mentioned	released	unavailable
Haiku 5.5	imcs21	test	10333432	symptom_080	10333432	0.0008948	5.765599250094965	not_mentioned		not_mentioned	correct	ok	not_mentioned	released	unavailable
Haiku 5.5	imcs21	test	10333432	symptom_081	10333432	0.0008948	5.765599250094965	not_mentioned		not_mentioned	correct	ok	not_mentioned	released	unavailable
Haiku 5.5	imcs21	test	10333432	symptom_082	10333432	0.0008948	5.765599250094965	not_mentioned		not_mentioned	correct	ok	not_mentioned	released	unavailable
Haiku 5.5	imcs21	test	10333432	symptom_083	10333432	0.0008948	5.765599250094965	not_mentioned		not_mentioned	correct	ok	not_mentioned	released	unavailable
Haiku 5.5	imcs21	test	10333432	symptom_084	10333432	0.0008948	5.765599250094965	not_mentioned		not_mentioned	correct	ok	not_mentioned	released	unavailable
Haiku 5.5	imcs21	test	10333432	symptom_085	10333432	0.0008948	5.765599250094965	not_mentioned		not_mentioned	correct	ok	not_mentioned	released	unavailable
Haiku 5.5	imcs21	test	10333432	symptom_086	10333432	0.0008948	5.765599250094965	not_mentioned		not_mentioned	correct	ok	not_mentioned	released	unavailable
Haiku 5.5	imcs21	test	10333432	symptom_087	10333432	0.0008948	5.765599250094965	not_mentioned		not_mentioned	correct	ok	not_mentioned	released	unavailable
Haiku 5.5	imcs21	test	10333432	symptom_088	10333432	0.0008948	5.765599250094965	not_mentioned		not_mentioned	correct	ok	not_mentioned	released	unavailable
Haiku 5.5	imcs21	test	10333432	symptom_089	10333432	0.0008948	5.765599250094965	not_mentioned		not_mentioned	correct	ok	not_mentioned	released	unavailable
Haiku 5.5	imcs21	test	10333432	symptom_090	10333432	0.0008948	5.765599250094965	not_mentioned		not_mentioned	correct	ok	not_mentioned	released	unavailable
Haiku 5.5	imcs21	test	10333432	symptom_091	10333432	0.0008948	5.765599250094965	not_mentioned		not_mentioned	correct	ok	not_mentioned	released	unavailable
Haiku 5.5	imcs21	test	10333432	symptom_092	10333432	0.0008948	5.765599250094965	not_mentioned		not_mentioned	correct	ok	not_mentioned	released	unavailable
Haiku 5.5	imcs21	test	10333432	symptom_093	10333432	0.0008948	5.765599250094965	not_mentioned		not_mentioned	correct	ok	not_mentioned	released	unavailable
Haiku 5.5	imcs21	test	10333432	symptom_094	10333432	0.0008948	5.765599250094965	not_mentioned		not_mentioned	correct	ok	not_mentioned	released	unavailable
Haiku 5.5	imcs21	test	10333432	symptom_095	10333432	0.0008948	5.765599250094965	not_mentioned		not_mentioned	correct	ok	not_mentioned	released	unavailable
Haiku 5.5	imcs21	test	10333432	symptom_096	10333432	0.0008948	5.765599250094965	not_mentioned		not_mentioned	correct	ok	not_mentioned	released	unavailable
Haiku 5.5	imcs21	test	10333432	symptom_097	10333432	0.0008948	5.765599250094965	not_mentioned		not_mentioned	correct	ok	not_mentioned	released	unavailable
Haiku 5.5	imcs21	test	10333432	symptom_098	10333432	0.0008948	5.765599250094965	not_mentioned		not_mentioned	correct	ok	not_mentioned	released	unavailable
Haiku 5.5	imcs21	test	10333432	symptom_099	10333432	0.0008948	5.765599250094965	not_mentioned		not_mentioned	correct	ok	not_mentioned	released	unavailable
Haiku 5.5	imcs21	test	10333432	symptom_100	10333432	0.0008948	5.765599250094965	not_mentioned		not_mentioned	correct	ok	not_mentioned	released	unavailable
Haiku 5.5	imcs21	test	10333432	symptom_101	10333432	0.0008948	5.765599250094965	not_mentioned		not_mentioned	correct	ok	not_mentioned	released	unavailable
Haiku 5.5	imcs21	test	10333432	symptom_102	10333432	0.0008948	5.765599250094965	not_mentioned		not_mentioned	correct	ok	not_mentioned	released	unavailable
Haiku 5.5	imcs21	test	10333432	symptom_103	10333432	0.0008948	5.765599250094965	not_mentioned		not_mentioned	correct	ok	not_mentioned	released	unavailable
Haiku 5.5	imcs21	test	10333432	symptom_104	10333432	0.0008948	5.765599250094965	not_mentioned		not_mentioned	correct	ok	not_mentioned	released	unavailable
Haiku 5.5	imcs21	test	10333432	symptom_105	10333432	0.0008948	5.765599250094965	not_mentioned		not_mentioned	correct	ok	not_mentioned	released	unavailable
Haiku 5.5	imcs21	test	10333432	symptom_106	10333432	0.0008948	5.765599250094965	not_mentioned		not_mentioned	correct	ok	not_mentioned	released	unavailable
Haiku 5.5	imcs21	test	10333432	symptom_107	10333432	0.0008948	5.765599250094965	not_mentioned		not_mentioned	correct	ok	not_mentioned	released	unavailable
Haiku 5.5	imcs21	test	10333432	symptom_108	10333432	0.0008948	5.765599250094965	not_mentioned		not_mentioned	correct	ok	not_mentioned	released	unavailable
Haiku 5.5	imcs21	test	10333432	symptom_109	10333432	0.0008948	5.765599250094965	not_mentioned		not_mentioned	correct	ok	not_mentioned	released	unavailable
Haiku 5.5	imcs21	test	10333432	symptom_110	10333432	0.0008948	5.765599250094965	not_mentioned		not_mentioned	correct	ok	not_mentioned	released	unavailable
Haiku 5.5	imcs21	test	10333432	symptom_111	10333432	0.0008948	5.765599250094965	not_mentioned		not_mentioned	correct	ok	not_mentioned	released	unavailable
Haiku 5.5	imcs21	test	10333432	symptom_112	10333432	0.0008948	5.765599250094965	not_mentioned		not_mentioned	correct	ok	not_mentioned	released	unavailable
Haiku 5.5	imcs21	test	10333432	symptom_113	10333432	0.0008948	5.765599250094965	not_mentioned		not_mentioned	correct	ok	not_mentioned	released	unavailable
Haiku 5.5	imcs21	test	10333432	symptom_114	10333432	0.0008948	5.765599250094965	not_mentioned		not_mentioned	correct	ok	not_mentioned	released	unavailable
Haiku 5.5	imcs21	test	10333432	symptom_115	10333432	0.0008948	5.765599250094965	not_mentioned		not_mentioned	correct	ok	not_mentioned	released	unavailable
Haiku 5.5	imcs21	test	10333432	symptom_116	10333432	0.0008948	5.765599250094965	not_mentioned		not_mentioned	correct	ok	not_mentioned	released	unavailable
Haiku 5.5	imcs21	test	10333432	symptom_117	10333432	0.0008948	5.765599250094965	not_mentioned		not_mentioned	correct	ok	not_mentioned	released	unavailable
Haiku 5.5	imcs21	test	10333432	symptom_118	10333432	0.0008948	5.765599250094965	not_mentioned		not_mentioned	correct	ok	not_mentioned	released	unavailable
Haiku 5.5	imcs21	test	10333432	symptom_119	10333432	0.0008948	5.765599250094965	not_mentioned		not_mentioned	correct	ok	not_mentioned	released	unavailable
Haiku 5.5	imcs21	test	10333432	symptom_120	10333432	0.0008948	5.765599250094965	not_mentioned		not_mentioned	correct	ok	not_mentioned	released	unavailable
Haiku 5.5	imcs21	test	10333432	symptom_121	10333432	0.0008948	5.765599250094965	not_mentioned		not_mentioned	correct	ok	not_mentioned	released	unavailable
Haiku 5.5	imcs21	test	10333432	symptom_122	10333432	0.0008948	5.765599250094965	not_mentioned		not_mentioned	correct	ok	not_mentioned	released	unavailable
Haiku 5.5	imcs21	test	10333432	symptom_123	10333432	0.0008948	5.765599250094965	not_mentioned		not_mentioned	correct	ok	not_mentioned	released	unavailable
Haiku 5.5	imcs21	test	10333432	symptom_124	10333432	0.0008948	5.765599250094965	not_mentioned		not_mentioned	correct	ok	not_mentioned	released	unavailable
Haiku 5.5	imcs21	test	10333432	symptom_125	10333432	0.0008948	5.765599250094965	not_mentioned		not_mentioned	correct	ok	not_mentioned	released	unavailable
Haiku 5.5	imcs21	test	10333432	symptom_126	10333432	0.0008948	5.765599250094965	not_mentioned		not_mentioned	correct	ok	not_mentioned	released	unavailable
Haiku 5.5	imcs21	test	10333432	symptom_127	10333432	0.0008948	5.765599250094965	not_mentioned		not_mentioned	correct	ok	not_mentioned	released	unavailable
Haiku 5.5	imcs21	test	10333432	symptom_128	10333432	0.0008948	5.765599250094965	not_mentioned		not_mentioned	correct	ok	not_mentioned	released	unavailable
Haiku 5.5	imcs21	test	10333432	symptom_129	10333432	0.0008948	5.765599250094965	not_mentioned		not_mentioned	correct	ok	not_mentioned	released	unavailable
Haiku 5.5	imcs21	test	10333432	symptom_130	10333432	0.0008948	5.765599250094965	not_mentioned		not_mentioned	correct	ok	not_mentioned	released	unavailable
Haiku 5.5	imcs21	test	10333432	symptom_131	10333432	0.0008948	5.765599250094965	not_mentioned		not_mentioned	correct	ok	not_mentioned	released	unavailable
Haiku 5.5	imcs21	test	10333432	symptom_132	10333432	0.0008948	5.765599250094965	not_mentioned		not_mentioned	correct	ok	not_mentioned	released	unavailable
Haiku 5.5	imcs21	test	10333432	symptom_133	10333432	0.0008948	5.765599250094965	not_mentioned		not_mentioned	correct	ok	not_mentioned	released	unavailable
Haiku 5.5	imcs21	test	10333432	symptom_134	10333432	0.0008948	5.765599250094965	not_mentioned		not_mentioned	correct	ok	not_mentioned	released	unavailable
Haiku 5.5	imcs21	test	10333432	symptom_135	10333432	0.0008948	5.765599250094965	not_mentioned		not_mentioned	correct	ok	not_mentioned	released	unavailable
Haiku 5.5	imcs21	test	10333432	symptom_136	10333432	0.0008948	5.765599250094965	not_mentioned		not_mentioned	correct	ok	not_mentioned	released	unavailable
Haiku 5.5	imcs21	test	10333432	symptom_137	10333432	0.0008948	5.765599250094965	not_mentioned		not_mentioned	correct	ok	not_mentioned	released	unavailable
Haiku 5.5	imcs21	test	10333432	symptom_138	10333432	0.0008948	5.765599250094965	not_mentioned		not_mentioned	correct	ok	not_mentioned	released	unavailable
Haiku 5.5	imcs21	test	10333432	symptom_139	10333432	0.0008948	5.765599250094965	not_mentioned		not_mentioned	correct	ok	not_mentioned	released	unavailable
Haiku 5.5	imcs21	test	10333432	symptom_140	10333432	0.0008948	5.765599250094965	not_mentioned		not_mentioned	correct	ok	not_mentioned	released	unavailable
Haiku 5.5	imcs21	test	10333432	symptom_141	10333432	0.0008948	5.765599250094965	not_mentioned		not_mentioned	correct	ok	not_mentioned	released	unavailable
Haiku 5.5	imcs21	test	10333432	symptom_142	10333432	0.0008948	5.765599250094965	not_mentioned		not_mentioned	correct	ok	not_mentioned	released	unavailable
Haiku 5.5	imcs21	test	10333432	symptom_143	10333432	0.0008948	5.765599250094965	not_mentioned		not_mentioned	correct	ok	not_mentioned	released	unavailable
Haiku 5.5	imcs21	test	10333432	symptom_144	10333432	0.0008948	5.765599250094965	not_mentioned		not_mentioned	correct	ok	not_mentioned	released	unavailable
Haiku 5.5	imcs21	test	10333432	symptom_145	10333432	0.0008948	5.765599250094965	not_mentioned		not_mentioned	correct	ok	not_mentioned	released	unavailable
Haiku 5.5	imcs21	test	10333432	symptom_146	10333432	0.0008948	5.765599250094965	not_mentioned		not_mentioned	correct	ok	not_mentioned	released	unavailable
Haiku 5.5	imcs21	test	10333432	symptom_147	10333432	0.0008948	5.765599250094965	not_mentioned		not_mentioned	correct	ok	not_mentioned	released	unavailable
Haiku 5.5	imcs21	test	10333432	symptom_148	10333432	0.0008948	5.765599250094965	not_mentioned		not_mentioned	correct	ok	not_mentioned	released	unavailable
Haiku 5.5	imcs21	test	10333432	symptom_149	10333432	0.0008948	5.765599250094965	not_mentioned		not_mentioned	correct	ok	not_mentioned	released	unavailable
Haiku 5.5	imcs21	test	10333432	symptom_150	10333432	0.0008948	5.765599250094965	not_mentioned		not_mentioned	correct	ok	not_mentioned	released	unavailable
Haiku 5.5	imcs21	test	10333432	symptom_151	10333432	0.0008948	5.765599250094965	not_mentioned		not_mentioned	correct	ok	not_mentioned	released	unavailable
Haiku 5.5	imcs21	test	10333432	symptom_152	10333432	0.0008948	5.765599250094965	not_mentioned		not_mentioned	correct	ok	not_mentioned	released	unavailable
Haiku 5.5	imcs21	test	10333432	symptom_153	10333432	0.0008948	5.765599250094965	not_mentioned		not_mentioned	correct	ok	not_mentioned	released	unavailable
Haiku 5.5	imcs21	test	10333432	symptom_154	10333432	0.0008948	5.765599250094965	not_mentioned		not_mentioned	correct	ok	not_mentioned	released	unavailable
Haiku 5.5	imcs21	test	10333432	symptom_155	10333432	0.0008948	5.765599250094965	not_mentioned		not_mentioned	correct	ok	not_mentioned	released	unavailable
Haiku 5.5	imcs21	test	10333432	symptom_156	10333432	0.0008948	5.765599250094965	not_mentioned		not_mentioned	correct	ok	not_mentioned	released	unavailable
Haiku 5.5	imcs21	test	10333432	symptom_157	10333432	0.0008948	5.765599250094965	not_mentioned		not_mentioned	correct	ok	not_mentioned	released	unavailable
Haiku 5.5	imcs21	test	10333432	symptom_158	10333432	0.0008948	5.765599250094965	not_mentioned		not_mentioned	correct	ok	not_mentioned	released	unavailable
Haiku 5.5	imcs21	test	10333432	symptom_159	10333432	0.0008948	5.765599250094965	not_mentioned		not_mentioned	correct	ok	not_mentioned	released	unavailable
Haiku 5.5	imcs21	test	10333432	symptom_160	10333432	0.0008948	5.765599250094965	not_mentioned		not_mentioned	correct	ok	not_mentioned	released	unavailable
Haiku 5.5	imcs21	test	10333432	symptom_161	10333432	0.0008948	5.765599250094965	not_mentioned		not_mentioned	correct	ok	not_mentioned	released	unavailable
Haiku 5.5	imcs21	test	10333432	symptom_162	10333432	0.0008948	5.765599250094965	not_mentioned		not_mentioned	correct	ok	not_mentioned	released	unavailable
Haiku 5.5	imcs21	test	10333432	symptom_163	10333432	0.0008948	5.765599250094965	not_mentioned		not_mentioned	correct	ok	not_mentioned	released	unavailable
Haiku 5.5	imcs21	test	10333432	symptom_164	10333432	0.0008948	5.765599250094965	not_mentioned		not_mentioned	correct	ok	not_mentioned	released	unavailable
Haiku 5.5	imcs21	test	10333432	symptom_165	10333432	0.0008948	5.765599250094965	not_mentioned		not_mentioned	correct	ok	not_mentioned	released	unavailable
Haiku 5.5	imcs21	test	10333432	symptom_166	10333432	0.0008948	5.765599250094965	not_mentioned		not_mentioned	correct	ok	not_mentioned	released	unavailable
Haiku 5.5	imcs21	test	10333432	symptom_167	10333432	0.0008948	5.765599250094965	not_mentioned		not_mentioned	correct	ok	not_mentioned	released	unavailable
Haiku 5.5	imcs21	test	10333432	symptom_168	10333432	0.0008948	5.765599250094965	not_mentioned		not_mentioned	correct	ok	not_mentioned	released	unavailable
Haiku 5.5	imcs21	test	10333432	symptom_169	10333432	0.0008948	5.765599250094965	positive	0.7	not_mentioned	incorrect	ok	not_mentioned	released	reported_percentage
Haiku 5.5	imcs21	test	10333432	symptom_170	10333432	0.0008948	5.765599250094965	not_mentioned		not_mentioned	correct	ok	not_mentioned	released	unavailable
Haiku 5.5	imcs21	test	10333432	symptom_171	10333432	0.0008948	5.765599250094965	not_mentioned		not_mentioned	correct	ok	not_mentioned	released	unavailable
Haiku 5.5	imcs21	test	10333432	symptom_172	10333432	0.0008948	5.765599250094965	not_mentioned		not_mentioned	correct	ok	not_mentioned	released	unavailable
Haiku 5.5	imcs21	test	10333432	symptom_173	10333432	0.0008948	5.765599250094965	not_mentioned		not_mentioned	correct	ok	not_mentioned	released	unavailable
Haiku 5.5	imcs21	test	10333432	symptom_174	10333432	0.0008948	5.765599250094965	not_mentioned		not_mentioned	correct	ok	not_mentioned	released	unavailable
Haiku 5.5	imcs21	test	10333432	symptom_175	10333432	0.0008948	5.765599250094965	not_mentioned		not_mentioned	correct	ok	not_mentioned	released	unavailable
Haiku 5.5	imcs21	test	10333432	symptom_176	10333432	0.0008948	5.765599250094965	not_mentioned		not_mentioned	correct	ok	not_mentioned	released	unavailable
Haiku 5.5	imcs21	test	10333432	symptom_177	10333432	0.0008948	5.765599250094965	not_mentioned		not_mentioned	correct	ok	not_mentioned	released	unavailable
Haiku 5.5	imcs21	test	10333432	symptom_178	10333432	0.0008948	5.765599250094965	not_mentioned		not_mentioned	correct	ok	not_mentioned	released	unavailable
Haiku 5.5	imcs21	test	10333432	symptom_179	10333432	0.0008948	5.765599250094965	not_mentioned		not_mentioned	correct	ok	not_mentioned	released	unavailable
Haiku 5.5	imcs21	test	10333432	symptom_180	10333432	0.0008948	5.765599250094965	not_mentioned		not_mentioned	correct	ok	not_mentioned	released	unavailable
Haiku 5.5	imcs21	test	10333432	symptom_181	10333432	0.0008948	5.765599250094965	not_mentioned		not_mentioned	correct	ok	not_mentioned	released	unavailable
Haiku 5.5	imcs21	test	10333432	symptom_182	10333432	0.0008948	5.765599250094965	not_mentioned		not_mentioned	correct	ok	not_mentioned	released	unavailable
Haiku 5.5	imcs21	test	10333432	symptom_183	10333432	0.0008948	5.765599250094965	not_mentioned		not_mentioned	correct	ok	not_mentioned	released	unavailable
Haiku 5.5	imcs21	test	10333432	symptom_184	10333432	0.0008948	5.765599250094965	not_mentioned		not_mentioned	correct	ok	not_mentioned	released	unavailable
Haiku 5.5	imcs21	test	10333432	symptom_185	10333432	0.0008948	5.765599250094965	not_mentioned		not_mentioned	correct	ok	not_mentioned	released	unavailable
Haiku 5.5	imcs21	test	10333432	symptom_186	10333432	0.0008948	5.765599250094965	not_mentioned		not_mentioned	correct	ok	not_mentioned	released	unavailable
Haiku 5.5	imcs21	test	10333432	symptom_187	10333432	0.0008948	5.765599250094965	not_mentioned		not_mentioned	correct	ok	not_mentioned	released	unavailable
Haiku 5.5	imcs21	test	10333432	symptom_188	10333432	0.0008948	5.765599250094965	not_mentioned		not_mentioned	correct	ok	not_mentioned	released	unavailable
Haiku 5.5	imcs21	test	10333432	symptom_189	10333432	0.0008948	5.765599250094965	not_mentioned		not_mentioned	correct	ok	not_mentioned	released	unavailable
Haiku 5.5	imcs21	test	10333432	symptom_190	10333432	0.0008948	5.765599250094965	not_mentioned		not_mentioned	correct	ok	not_mentioned	released	unavailable
Haiku 5.5	imcs21	test	10333432	symptom_191	10333432	0.0008948	5.765599250094965	not_mentioned		not_mentioned	correct	ok	not_mentioned	released	unavailable
Haiku 5.5	imcs21	test	10333432	symptom_192	10333432	0.0008948	5.765599250094965	not_mentioned		not_mentioned	correct	ok	not_mentioned	released	unavailable
Haiku 5.5	imcs21	test	10333432	symptom_193	10333432	0.0008948	5.765599250094965	not_mentioned		not_mentioned	correct	ok	not_mentioned	released	unavailable
Haiku 5.5	imcs21	test	10333432	symptom_194	10333432	0.0008948	5.765599250094965	not_mentioned		not_mentioned	correct	ok	not_mentioned	released	unavailable
Haiku 5.5	imcs21	test	10333432	symptom_195	10333432	0.0008948	5.765599250094965	not_mentioned		not_mentioned	correct	ok	not_mentioned	released	unavailable
Haiku 5.5	imcs21	test	10333432	symptom_196	10333432	0.0008948	5.765599250094965	not_mentioned		not_mentioned	correct	ok	not_mentioned	released	unavailable
Haiku 5.5	imcs21	test	10333432	symptom_197	10333432	0.0008948	5.765599250094965	not_mentioned		not_mentioned	correct	ok	not_mentioned	released	unavailable
Haiku 5.5	imcs21	test	10333432	symptom_198	10333432	0.0008948	5.765599250094965	not_mentioned		not_mentioned	correct	ok	not_mentioned	released	unavailable
Haiku 5.5	imcs21	test	10333432	symptom_199	10333432	0.0008948	5.765599250094965	not_mentioned		not_mentioned	correct	ok	not_mentioned	released	unavailable
Haiku 5.5	imcs21	test	10333432	symptom_200	10333432	0.0008948	5.765599250094965	not_mentioned		not_mentioned	correct	ok	not_mentioned	released	unavailable
Haiku 5.5	imcs21	test	10333432	symptom_201	10333432	0.0008948	5.765599250094965	not_mentioned		not_mentioned	correct	ok	not_mentioned	released	unavailable
Haiku 5.5	imcs21	test	10333432	symptom_202	10333432	0.0008948	5.765599250094965	not_mentioned		not_mentioned	correct	ok	not_mentioned	released	unavailable
Haiku 5.5	imcs21	test	10333432	symptom_203	10333432	0.0008948	5.765599250094965	not_mentioned		not_mentioned	correct	ok	not_mentioned	released	unavailable
Haiku 5.5	imcs21	test	10333432	symptom_204	10333432	0.0008948	5.765599250094965	not_mentioned		not_mentioned	correct	ok	not_mentioned	released	unavailable
Haiku 5.5	imcs21	test	10333432	symptom_205	10333432	0.0008948	5.765599250094965	not_mentioned		not_mentioned	correct	ok	not_mentioned	released	unavailable
Haiku 5.5	imcs21	test	10333432	symptom_206	10333432	0.0008948	5.765599250094965	not_mentioned		not_mentioned	correct	ok	not_mentioned	released	unavailable
Haiku 5.5	imcs21	test	10333432	symptom_207	10333432	0.0008948	5.765599250094965	not_mentioned		not_mentioned	correct	ok	not_mentioned	released	unavailable
Haiku 5.5	imcs21	test	10333432	symptom_208	10333432	0.0008948	5.765599250094965	not_mentioned		not_mentioned	correct	ok	not_mentioned	released	unavailable
Haiku 5.5	imcs21	test	10333432	symptom_209	10333432	0.0008948	5.765599250094965	not_mentioned		not_mentioned	correct	ok	not_mentioned	released	unavailable
Haiku 5.5	imcs21	test	10333432	symptom_210	10333432	0.0008948	5.765599250094965	not_mentioned		not_mentioned	correct	ok	not_mentioned	released	unavailable
Haiku 5.5	imcs21	test	10333432	symptom_211	10333432	0.0008948	5.765599250094965	not_mentioned		not_mentioned	correct	ok	not_mentioned	released	unavailable
Haiku 5.5	imcs21	test	10333432	symptom_212	10333432	0.0008948	5.765599250094965	not_mentioned		not_mentioned	correct	ok	not_mentioned	released	unavailable
Haiku 5.5	imcs21	test	10333432	symptom_213	10333432	0.0008948	5.765599250094965	not_mentioned		not_mentioned	correct	ok	not_mentioned	released	unavailable
Haiku 5.5	imcs21	test	10333432	symptom_214	10333432	0.0008948	5.765599250094965	not_mentioned		not_mentioned	correct	ok	not_mentioned	released	unavailable
Haiku 5.5	imcs21	test	10333432	symptom_215	10333432	0.0008948	5.765599250094965	not_mentioned		not_mentioned	correct	ok	not_mentioned	released	unavailable
Haiku 5.5	imcs21	test	10333432	symptom_216	10333432	0.0008948	5.765599250094965	not_mentioned		not_mentioned	correct	ok	not_mentioned	released	unavailable
Haiku 5.5	imcs21	test	10333432	symptom_217	10333432	0.0008948	5.765599250094965	not_mentioned		not_mentioned	correct	ok	not_mentioned	released	unavailable
Haiku 5.5	imcs21	test	10333432	symptom_218	10333432	0.0008948	5.765599250094965	not_mentioned		not_mentioned	correct	ok	not_mentioned	released	unavailable
Haiku 5.5	imcs21	test	10333432	symptom_219	10333432	0.0008948	5.765599250094965	not_mentioned		not_mentioned	correct	ok	not_mentioned	released	unavailable
Haiku 5.5	imcs21	test	10333432	symptom_220	10333432	0.0008948	5.765599250094965	not_mentioned		not_mentioned	correct	ok	not_mentioned	released	unavailable
Haiku 5.5	imcs21	test	10333432	symptom_221	10333432	0.0008948	5.765599250094965	not_mentioned		not_mentioned	correct	ok	not_mentioned	released	unavailable
Haiku 5.5	imcs21	test	10333432	symptom_222	10333432	0.0008948	5.765599250094965	not_mentioned		not_mentioned	correct	ok	not_mentioned	released	unavailable
Haiku 5.5	imcs21	test	10333432	symptom_223	10333432	0.0008948	5.765599250094965	not_mentioned		not_mentioned	correct	ok	not_mentioned	released	unavailable
Haiku 5.5	imcs21	test	10333432	symptom_224	10333432	0.0008948	5.765599250094965	not_mentioned		not_mentioned	correct	ok	not_mentioned	released	unavailable
Haiku 5.5	imcs21	test	10333432	symptom_225	10333432	0.0008948	5.765599250094965	not_mentioned		not_mentioned	correct	ok	not_mentioned	released	unavailable
Haiku 5.5	imcs21	test	10333432	symptom_226	10333432	0.0008948	5.765599250094965	not_mentioned		not_mentioned	correct	ok	not_mentioned	released	unavailable
Haiku 5.5	imcs21	test	10333432	symptom_227	10333432	0.0008948	5.765599250094965	not_mentioned		not_mentioned	correct	ok	not_mentioned	released	unavailable
Haiku 5.5	imcs21	test	10333432	symptom_228	10333432	0.0008948	5.765599250094965	not_mentioned		not_mentioned	correct	ok	not_mentioned	released	unavailable
Haiku 5.5	imcs21	test	10333432	symptom_229	10333432	0.0008948	5.765599250094965	not_mentioned		not_mentioned	correct	ok	not_mentioned	released	unavailable
Haiku 5.5	imcs21	test	10333432	symptom_230	10333432	0.0008948	5.765599250094965	not_mentioned		not_mentioned	correct	ok	not_mentioned	released	unavailable
Haiku 5.5	imcs21	test	10333432	symptom_231	10333432	0.0008948	5.765599250094965	not_mentioned		not_mentioned	correct	ok	not_mentioned	released	unavailable
Haiku 5.5	imcs21	test	10333432	symptom_232	10333432	0.0008948	5.765599250094965	not_mentioned		not_mentioned	correct	ok	not_mentioned	released	unavailable
Haiku 5.5	imcs21	test	10333432	symptom_233	10333432	0.0008948	5.765599250094965	not_mentioned		not_mentioned	correct	ok	not_mentioned	released	unavailable
Haiku 5.5	imcs21	test	10333432	symptom_234	10333432	0.0008948	5.765599250094965	not_mentioned		not_mentioned	correct	ok	not_mentioned	released	unavailable
Haiku 5.5	imcs21	test	10333432	symptom_235	10333432	0.0008948	5.765599250094965	not_mentioned		not_mentioned	correct	ok	not_mentioned	released	unavailable
Haiku 5.5	imcs21	test	10333432	symptom_236	10333432	0.0008948	5.765599250094965	not_mentioned		not_mentioned	correct	ok	not_mentioned	released	unavailable
Haiku 5.5	imcs21	test	10333432	symptom_237	10333432	0.0008948	5.765599250094965	not_mentioned		not_mentioned	correct	ok	not_mentioned	released	unavailable
Haiku 5.5	imcs21	test	10333432	symptom_238	10333432	0.0008948	5.765599250094965	not_mentioned		not_mentioned	correct	ok	not_mentioned	released	unavailable
Haiku 5.5	imcs21	test	10333432	symptom_239	10333432	0.0008948	5.765599250094965	not_mentioned		not_mentioned	correct	ok	not_mentioned	released	unavailable
Haiku 5.5	imcs21	test	10333432	symptom_240	10333432	0.0008948	5.765599250094965	not_mentioned		not_mentioned	correct	ok	not_mentioned	released	unavailable
Haiku 5.5	imcs21	test	10333432	symptom_241	10333432	0.0008948	5.765599250094965	not_mentioned		not_mentioned	correct	ok	not_mentioned	released	unavailable
Haiku 5.5	imcs21	test	10333432	symptom_242	10333432	0.0008948	5.765599250094965	not_mentioned		not_mentioned	correct	ok	not_mentioned	released	unavailable
Haiku 5.5	imcs21	test	10333432	symptom_243	10333432	0.0008948	5.765599250094965	not_mentioned		not_mentioned	correct	ok	not_mentioned	released	unavailable
Haiku 5.5	imcs21	test	10333432	symptom_244	10333432	0.0008948	5.765599250094965	negative	0.85	not_mentioned	incorrect	ok	not_mentioned	released	reported_percentage
Haiku 5.5	imcs21	test	10333432	symptom_245	10333432	0.0008948	5.765599250094965	not_mentioned		not_mentioned	correct	ok	not_mentioned	released	unavailable
Haiku 5.5	imcs21	test	10333432	symptom_246	10333432	0.0008948	5.765599250094965	not_mentioned		not_mentioned	correct	ok	not_mentioned	released	unavailable
Haiku 5.5	imcs21	test	10333432	symptom_247	10333432	0.0008948	5.765599250094965	not_mentioned		not_mentioned	correct	ok	not_mentioned	released	unavailable
Haiku 5.5	imcs21	test	10333432	symptom_248	10333432	0.0008948	5.765599250094965	not_mentioned		not_mentioned	correct	ok	not_mentioned	released	unavailable
Haiku 5.5	imcs21	test	10333432	symptom_249	10333432	0.0008948	5.765599250094965	not_mentioned		not_mentioned	correct	ok	not_mentioned	released	unavailable
Haiku 5.5	imcs21	test	10333432	symptom_250	10333432	0.0008948	5.765599250094965	not_mentioned		not_mentioned	correct	ok	not_mentioned	released	unavailable
Haiku 5.5	imcs21	test	10333432	symptom_251	10333432	0.0008948	5.765599250094965	not_mentioned		not_mentioned	correct	ok	not_mentioned	released	unavailable
Haiku 5.5	imcs21	test	10333432	symptom_252	10333432	0.0008948	5.765599250094965	not_mentioned		not_mentioned	correct	ok	not_mentioned	released	unavailable
Haiku 5.5	imcs21	test	10333432	symptom_253	10333432	0.0008948	5.765599250094965	not_mentioned		not_mentioned	correct	ok	not_mentioned	released	unavailable
Haiku 5.5	imcs21	test	10333432	symptom_254	10333432	0.0008948	5.765599250094965	not_mentioned		not_mentioned	correct	ok	not_mentioned	released	unavailable
Haiku 5.5	imcs21	test	10333432	symptom_255	10333432	0.0008948	5.765599250094965	not_mentioned		not_mentioned	correct	ok	not_mentioned	released	unavailable
Haiku 5.5	imcs21	test	10333432	symptom_256	10333432	0.0008948	5.765599250094965	not_mentioned		not_mentioned	correct	ok	not_mentioned	released	unavailable
Haiku 5.5	imcs21	test	10333432	symptom_257	10333432	0.0008948	5.765599250094965	not_mentioned		not_mentioned	correct	ok	not_mentioned	released	unavailable
Haiku 5.5	imcs21	test	10333432	symptom_258	10333432	0.0008948	5.765599250094965	not_mentioned		not_mentioned	correct	ok	not_mentioned	released	unavailable
Haiku 5.5	imcs21	test	10333432	symptom_259	10333432	0.0008948	5.765599250094965	not_mentioned		not_mentioned	correct	ok	not_mentioned	released	unavailable
Haiku 5.5	imcs21	test	10333432	symptom_260	10333432	0.0008948	5.765599250094965	not_mentioned		not_mentioned	correct	ok	not_mentioned	released	unavailable
Haiku 5.5	imcs21	test	10333432	symptom_261	10333432	0.0008948	5.765599250094965	not_mentioned		not_mentioned	correct	ok	not_mentioned	released	unavailable
Haiku 5.5	imcs21	test	10333432	symptom_262	10333432	0.0008948	5.765599250094965	not_mentioned		not_mentioned	correct	ok	not_mentioned	released	unavailable
Haiku 5.5	imcs21	test	10333432	symptom_263	10333432	0.0008948	5.765599250094965	not_mentioned		not_mentioned	correct	ok	not_mentioned	released	unavailable
Haiku 5.5	imcs21	test	10333432	symptom_264	10333432	0.0008948	5.765599250094965	not_mentioned		not_mentioned	correct	ok	not_mentioned	released	unavailable
Haiku 5.5	imcs21	test	10333432	symptom_265	10333432	0.0008948	5.765599250094965	not_mentioned		not_mentioned	correct	ok	not_mentioned	released	unavailable
Haiku 5.5	imcs21	test	10333432	symptom_266	10333432	0.0008948	5.765599250094965	not_mentioned		not_mentioned	correct	ok	not_mentioned	released	unavailable
Haiku 5.5	imcs21	test	10333432	symptom_267	10333432	0.0008948	5.765599250094965	not_mentioned		not_mentioned	correct	ok	not_mentioned	released	unavailable
Haiku 5.5	imcs21	test	10333432	symptom_268	10333432	0.0008948	5.765599250094965	not_mentioned		not_mentioned	correct	ok	not_mentioned	released	unavailable
Haiku 5.5	imcs21	test	10333432	symptom_269	10333432	0.0008948	5.765599250094965	not_mentioned		not_mentioned	correct	ok	not_mentioned	released	unavailable
Haiku 5.5	imcs21	test	10333432	symptom_270	10333432	0.0008948	5.765599250094965	not_mentioned		not_mentioned	correct	ok	not_mentioned	released	unavailable
Haiku 5.5	imcs21	test	10333432	symptom_271	10333432	0.0008948	5.765599250094965	not_mentioned		not_mentioned	correct	ok	not_mentioned	released	unavailable
Haiku 5.5	imcs21	test	10333432	symptom_272	10333432	0.0008948	5.765599250094965	not_mentioned		not_mentioned	correct	ok	not_mentioned	released	unavailable
Haiku 5.5	imcs21	test	10333432	symptom_273	10333432	0.0008948	5.765599250094965	not_mentioned		not_mentioned	correct	ok	not_mentioned	released	unavailable
Haiku 5.5	imcs21	test	10333432	symptom_274	10333432	0.0008948	5.765599250094965	not_mentioned		not_mentioned	correct	ok	not_mentioned	released	unavailable
Haiku 5.5	imcs21	test	10333432	symptom_275	10333432	0.0008948	5.765599250094965	not_mentioned		not_mentioned	correct	ok	not_mentioned	released	unavailable
Haiku 5.5	imcs21	test	10333432	symptom_276	10333432	0.0008948	5.765599250094965	not_mentioned		not_mentioned	correct	ok	not_mentioned	released	unavailable
Haiku 5.5	imcs21	test	10333432	symptom_277	10333432	0.0008948	5.765599250094965	not_mentioned		not_mentioned	correct	ok	not_mentioned	released	unavailable
Haiku 5.5	imcs21	test	10333432	symptom_278	10333432	0.0008948	5.765599250094965	not_mentioned		not_mentioned	correct	ok	not_mentioned	released	unavailable
Haiku 5.5	imcs21	test	10333432	symptom_279	10333432	0.0008948	5.765599250094965	not_mentioned		not_mentioned	correct	ok	not_mentioned	released	unavailable
Haiku 5.5	imcs21	test	10333432	symptom_280	10333432	0.0008948	5.765599250094965	not_mentioned		not_mentioned	correct	ok	not_mentioned	released	unavailable
Haiku 5.5	imcs21	test	10333432	symptom_281	10333432	0.0008948	5.765599250094965	not_mentioned		not_mentioned	correct	ok	not_mentioned	released	unavailable
Haiku 5.5	imcs21	test	10333432	symptom_282	10333432	0.0008948	5.765599250094965	not_mentioned		not_mentioned	correct	ok	not_mentioned	released	unavailable
Haiku 5.5	imcs21	test	10333432	symptom_283	10333432	0.0008948	5.765599250094965	not_mentioned		not_mentioned	correct	ok	not_mentioned	released	unavailable
Haiku 5.5	imcs21	test	10333432	symptom_284	10333432	0.0008948	5.765599250094965	not_mentioned		not_mentioned	correct	ok	not_mentioned	released	unavailable
Haiku 5.5	imcs21	test	10333432	symptom_285	10333432	0.0008948	5.765599250094965	not_mentioned		not_mentioned	correct	ok	not_mentioned	released	unavailable
Haiku 5.5	imcs21	test	10333432	symptom_286	10333432	0.0008948	5.765599250094965	not_mentioned		not_mentioned	correct	ok	not_mentioned	released	unavailable
Haiku 5.5	imcs21	test	10333432	symptom_287	10333432	0.0008948	5.765599250094965	not_mentioned		not_mentioned	correct	ok	not_mentioned	released	unavailable
Haiku 5.5	imcs21	test	10333432	symptom_288	10333432	0.0008948	5.765599250094965	not_mentioned		not_mentioned	correct	ok	not_mentioned	released	unavailable
Haiku 5.5	imcs21	test	10333432	symptom_289	10333432	0.0008948	5.765599250094965	not_mentioned		not_mentioned	correct	ok	not_mentioned	released	unavailable
Haiku 5.5	imcs21	test	10333432	symptom_290	10333432	0.0008948	5.765599250094965	not_mentioned		not_mentioned	correct	ok	not_mentioned	released	unavailable
Haiku 5.5	imcs21	test	10333432	symptom_291	10333432	0.0008948	5.765599250094965	not_mentioned		not_mentioned	correct	ok	not_mentioned	released	unavailable
Haiku 5.5	imcs21	test	10333432	symptom_292	10333432	0.0008948	5.765599250094965	not_mentioned		not_mentioned	correct	ok	not_mentioned	released	unavailable
Haiku 5.5	imcs21	test	10333432	symptom_293	10333432	0.0008948	5.765599250094965	not_mentioned		not_mentioned	correct	ok	not_mentioned	released	unavailable
Haiku 5.5	imcs21	test	10333432	symptom_294	10333432	0.0008948	5.765599250094965	not_mentioned		not_mentioned	correct	ok	not_mentioned	released	unavailable
Haiku 5.5	imcs21	test	10333432	symptom_295	10333432	0.0008948	5.765599250094965	not_mentioned		not_mentioned	correct	ok	not_mentioned	released	unavailable
Haiku 5.5	imcs21	test	10333432	symptom_296	10333432	0.0008948	5.765599250094965	not_mentioned		not_mentioned	correct	ok	not_mentioned	released	unavailable
Haiku 5.5	imcs21	test	10333432	symptom_297	10333432	0.0008948	5.765599250094965	not_mentioned		not_mentioned	correct	ok	not_mentioned	released	unavailable
Haiku 5.5	imcs21	test	10333432	symptom_298	10333432	0.0008948	5.765599250094965	not_mentioned		not_mentioned	correct	ok	not_mentioned	released	unavailable
Haiku 5.5	imcs21	test	10333432	symptom_299	10333432	0.0008948	5.765599250094965	not_mentioned		not_mentioned	correct	ok	not_mentioned	released	unavailable
Haiku 5.5	imcs21	test	10333432	symptom_300	10333432	0.0008948	5.765599250094965	not_mentioned		not_mentioned	correct	ok	not_mentioned	released	unavailable
Haiku 5.5	imcs21	test	10333432	symptom_301	10333432	0.0008948	5.765599250094965	not_mentioned		not_mentioned	correct	ok	not_mentioned	released	unavailable
Haiku 5.5	imcs21	test	10333432	symptom_302	10333432	0.0008948	5.765599250094965	not_mentioned		not_mentioned	correct	ok	not_mentioned	released	unavailable
Haiku 5.5	imcs21	test	10333432	symptom_303	10333432	0.0008948	5.765599250094965	not_mentioned		not_mentioned	correct	ok	not_mentioned	released	unavailable
Haiku 5.5	imcs21	test	10333432	symptom_304	10333432	0.0008948	5.765599250094965	not_mentioned		not_mentioned	correct	ok	not_mentioned	released	unavailable
Haiku 5.5	imcs21	test	10333432	symptom_305	10333432	0.0008948	5.765599250094965	not_mentioned		not_mentioned	correct	ok	not_mentioned	released	unavailable
Haiku 5.5	imcs21	test	10333432	symptom_306	10333432	0.0008948	5.765599250094965	not_mentioned		not_mentioned	correct	ok	not_mentioned	released	unavailable
Haiku 5.5	imcs21	test	10333432	symptom_307	10333432	0.0008948	5.765599250094965	not_mentioned		not_mentioned	correct	ok	not_mentioned	released	unavailable
Haiku 5.5	imcs21	test	10333432	symptom_308	10333432	0.0008948	5.765599250094965	not_mentioned		not_mentioned	correct	ok	not_mentioned	released	unavailable
Haiku 5.5	imcs21	test	10333432	symptom_309	10333432	0.0008948	5.765599250094965	not_mentioned		not_mentioned	correct	ok	not_mentioned	released	unavailable
Haiku 5.5	imcs21	test	10333432	symptom_310	10333432	0.0008948	5.765599250094965	not_mentioned		not_mentioned	correct	ok	not_mentioned	released	unavailable
Haiku 5.5	imcs21	test	10333432	symptom_311	10333432	0.0008948	5.765599250094965	not_mentioned		not_mentioned	correct	ok	not_mentioned	released	unavailable
Haiku 5.5	imcs21	test	10333432	symptom_312	10333432	0.0008948	5.765599250094965	not_mentioned		not_mentioned	correct	ok	not_mentioned	released	unavailable
Haiku 5.5	imcs21	test	10333432	symptom_313	10333432	0.0008948	5.765599250094965	not_mentioned		not_mentioned	correct	ok	not_mentioned	released	unavailable
Haiku 5.5	imcs21	test	10333432	symptom_314	10333432	0.0008948	5.765599250094965	not_mentioned		not_mentioned	correct	ok	not_mentioned	released	unavailable
Haiku 5.5	imcs21	test	10333432	symptom_315	10333432	0.0008948	5.765599250094965	not_mentioned		not_mentioned	correct	ok	not_mentioned	released	unavailable
Haiku 5.5	imcs21	test	10333432	symptom_316	10333432	0.0008948	5.765599250094965	not_mentioned		not_mentioned	correct	ok	not_mentioned	released	unavailable
Haiku 5.5	imcs21	test	10333432	symptom_317	10333432	0.0008948	5.765599250094965	not_mentioned		not_mentioned	correct	ok	not_mentioned	released	unavailable
Haiku 5.5	imcs21	test	10333432	symptom_318	10333432	0.0008948	5.765599250094965	not_mentioned		not_mentioned	correct	ok	not_mentioned	released	unavailable
Haiku 5.5	imcs21	test	10333432	symptom_319	10333432	0.0008948	5.765599250094965	not_mentioned		not_mentioned	correct	ok	not_mentioned	released	unavailable
Haiku 5.5	imcs21	test	10333432	symptom_320	10333432	0.0008948	5.765599250094965	not_mentioned		not_mentioned	correct	ok	not_mentioned	released	unavailable
Haiku 5.5	imcs21	test	10333432	symptom_321	10333432	0.0008948	5.765599250094965	not_mentioned		not_mentioned	correct	ok	not_mentioned	released	unavailable
Haiku 5.5	imcs21	test	10333432	symptom_322	10333432	0.0008948	5.765599250094965	not_mentioned		not_mentioned	correct	ok	not_mentioned	released	unavailable
Haiku 5.5	imcs21	test	10333432	symptom_323	10333432	0.0008948	5.765599250094965	not_mentioned		not_mentioned	correct	ok	not_mentioned	released	unavailable
Haiku 5.5	imcs21	test	10333432	symptom_324	10333432	0.0008948	5.765599250094965	not_mentioned		not_mentioned	correct	ok	not_mentioned	released	unavailable
Haiku 5.5	imcs21	test	10333432	symptom_325	10333432	0.0008948	5.765599250094965	not_mentioned		not_mentioned	correct	ok	not_mentioned	released	unavailable
Haiku 5.5	imcs21	test	10333432	symptom_326	10333432	0.0008948	5.765599250094965	not_mentioned		not_mentioned	correct	ok	not_mentioned	released	unavailable
Haiku 5.5	imcs21	test	10333432	symptom_327	10333432	0.0008948	5.765599250094965	not_mentioned		not_mentioned	correct	ok	not_mentioned	released	unavailable
Haiku 5.5	imcs21	test	10333432	symptom_328	10333432	0.0008948	5.765599250094965	not_mentioned		not_mentioned	correct	ok	not_mentioned	released	unavailable
Haiku 5.5	imcs21	test	10333432	symptom_329	10333432	0.0008948	5.765599250094965	not_mentioned		not_mentioned	correct	ok	not_mentioned	released	unavailable
Haiku 5.5	imcs21	test	10333432	symptom_330	10333432	0.0008948	5.765599250094965	not_mentioned		not_mentioned	correct	ok	not_mentioned	released	unavailable
Haiku 5.5	imcs21	test	10334253	symptom_000	10334253	0.0008649	6.228176082950085	negative	0.95	positive	incorrect	ok	positive	released	reported_percentage
Haiku 5.5	imcs21	test	10334253	symptom_001	10334253	0.0008649	6.228176082950085	positive	0.97	positive	correct	ok	positive	released	reported_percentage
Haiku 5.5	imcs21	test	10334253	symptom_002	10334253	0.0008649	6.228176082950085	not_mentioned		not_mentioned	correct	ok	not_mentioned	released	unavailable
Haiku 5.5	imcs21	test	10334253	symptom_003	10334253	0.0008649	6.228176082950085	negative	0.95	positive	incorrect	ok	positive	released	reported_percentage
Haiku 5.5	imcs21	test	10334253	symptom_004	10334253	0.0008649	6.228176082950085	negative	0.9	not_mentioned	incorrect	ok	not_mentioned	released	reported_percentage
Haiku 5.5	imcs21	test	10334253	symptom_005	10334253	0.0008649	6.228176082950085	not_mentioned		not_mentioned	correct	ok	not_mentioned	released	unavailable
Haiku 5.5	imcs21	test	10334253	symptom_006	10334253	0.0008649	6.228176082950085	positive	0.6	not_mentioned	incorrect	ok	not_mentioned	released	reported_percentage
Haiku 5.5	imcs21	test	10334253	symptom_007	10334253	0.0008649	6.228176082950085	not_mentioned		positive	incorrect	ok	positive	released	unavailable
Haiku 5.5	imcs21	test	10334253	symptom_008	10334253	0.0008649	6.228176082950085	negative	0.9	not_mentioned	incorrect	ok	not_mentioned	released	reported_percentage
Haiku 5.5	imcs21	test	10334253	symptom_009	10334253	0.0008649	6.228176082950085	not_mentioned		not_mentioned	correct	ok	not_mentioned	released	unavailable
Haiku 5.5	imcs21	test	10334253	symptom_010	10334253	0.0008649	6.228176082950085	not_mentioned		not_mentioned	correct	ok	not_mentioned	released	unavailable
Haiku 5.5	imcs21	test	10334253	symptom_011	10334253	0.0008649	6.228176082950085	not_mentioned		not_mentioned	correct	ok	not_mentioned	released	unavailable
Haiku 5.5	imcs21	test	10334253	symptom_012	10334253	0.0008649	6.228176082950085	not_mentioned		not_mentioned	correct	ok	not_mentioned	released	unavailable
Haiku 5.5	imcs21	test	10334253	symptom_013	10334253	0.0008649	6.228176082950085	not_mentioned		not_mentioned	correct	ok	not_mentioned	released	unavailable
Haiku 5.5	imcs21	test	10334253	symptom_014	10334253	0.0008649	6.228176082950085	positive	0.75	positive	correct	ok	positive	released	reported_percentage
Haiku 5.5	imcs21	test	10334253	symptom_015	10334253	0.0008649	6.228176082950085	not_mentioned		not_mentioned	correct	ok	not_mentioned	released	unavailable
Haiku 5.5	imcs21	test	10334253	symptom_016	10334253	0.0008649	6.228176082950085	not_mentioned		not_mentioned	correct	ok	not_mentioned	released	unavailable
Haiku 5.5	imcs21	test	10334253	symptom_017	10334253	0.0008649	6.228176082950085	not_mentioned		not_mentioned	correct	ok	not_mentioned	released	unavailable
Haiku 5.5	imcs21	test	10334253	symptom_018	10334253	0.0008649	6.228176082950085	not_mentioned		not_mentioned	correct	ok	not_mentioned	released	unavailable
Haiku 5.5	imcs21	test	10334253	symptom_019	10334253	0.0008649	6.228176082950085	negative	0.95	positive	incorrect	ok	positive	released	reported_percentage
Haiku 5.5	imcs21	test	10334253	symptom_020	10334253	0.0008649	6.228176082950085	not_mentioned		not_mentioned	correct	ok	not_mentioned	released	unavailable
Haiku 5.5	imcs21	test	10334253	symptom_021	10334253	0.0008649	6.228176082950085	not_mentioned		positive	incorrect	ok	positive	released	unavailable
Haiku 5.5	imcs21	test	10334253	symptom_022	10334253	0.0008649	6.228176082950085	not_mentioned		not_mentioned	correct	ok	not_mentioned	released	unavailable
Haiku 5.5	imcs21	test	10334253	symptom_023	10334253	0.0008649	6.228176082950085	positive	0.75	positive	correct	ok	positive	released	reported_percentage
Haiku 5.5	imcs21	test	10334253	symptom_024	10334253	0.0008649	6.228176082950085	not_mentioned		not_mentioned	correct	ok	not_mentioned	released	unavailable
Haiku 5.5	imcs21	test	10334253	symptom_025	10334253	0.0008649	6.228176082950085	not_mentioned		not_mentioned	correct	ok	not_mentioned	released	unavailable
Haiku 5.5	imcs21	test	10334253	symptom_026	10334253	0.0008649	6.228176082950085	not_mentioned		not_mentioned	correct	ok	not_mentioned	released	unavailable
Haiku 5.5	imcs21	test	10334253	symptom_027	10334253	0.0008649	6.228176082950085	not_mentioned		not_mentioned	correct	ok	not_mentioned	released	unavailable
Haiku 5.5	imcs21	test	10334253	symptom_028	10334253	0.0008649	6.228176082950085	not_mentioned		not_mentioned	correct	ok	not_mentioned	released	unavailable
Haiku 5.5	imcs21	test	10334253	symptom_029	10334253	0.0008649	6.228176082950085	not_mentioned		not_mentioned	correct	ok	not_mentioned	released	unavailable
Haiku 5.5	imcs21	test	10334253	symptom_030	10334253	0.0008649	6.228176082950085	positive	0.7	not_mentioned	incorrect	ok	not_mentioned	released	reported_percentage
Haiku 5.5	imcs21	test	10334253	symptom_031	10334253	0.0008649	6.228176082950085	negative	0.9	negative	correct	ok	negative	released	reported_percentage
Haiku 5.5	imcs21	test	10334253	symptom_032	10334253	0.0008649	6.228176082950085	not_mentioned		not_mentioned	correct	ok	not_mentioned	released	unavailable
Haiku 5.5	imcs21	test	10334253	symptom_033	10334253	0.0008649	6.228176082950085	not_mentioned		not_mentioned	correct	ok	not_mentioned	released	unavailable
Haiku 5.5	imcs21	test	10334253	symptom_034	10334253	0.0008649	6.228176082950085	not_mentioned		not_mentioned	correct	ok	not_mentioned	released	unavailable
Haiku 5.5	imcs21	test	10334253	symptom_035	10334253	0.0008649	6.228176082950085	not_mentioned		not_mentioned	correct	ok	not_mentioned	released	unavailable
Haiku 5.5	imcs21	test	10334253	symptom_036	10334253	0.0008649	6.228176082950085	not_mentioned		not_mentioned	correct	ok	not_mentioned	released	unavailable
Haiku 5.5	imcs21	test	10334253	symptom_037	10334253	0.0008649	6.228176082950085	not_mentioned		not_mentioned	correct	ok	not_mentioned	released	unavailable
Haiku 5.5	imcs21	test	10334253	symptom_038	10334253	0.0008649	6.228176082950085	not_mentioned		not_mentioned	correct	ok	not_mentioned	released	unavailable
Haiku 5.5	imcs21	test	10334253	symptom_039	10334253	0.0008649	6.228176082950085	not_mentioned		not_mentioned	correct	ok	not_mentioned	released	unavailable
Haiku 5.5	imcs21	test	10334253	symptom_040	10334253	0.0008649	6.228176082950085	not_mentioned		not_mentioned	correct	ok	not_mentioned	released	unavailable
Haiku 5.5	imcs21	test	10334253	symptom_041	10334253	0.0008649	6.228176082950085	not_mentioned		not_mentioned	correct	ok	not_mentioned	released	unavailable
Haiku 5.5	imcs21	test	10334253	symptom_042	10334253	0.0008649	6.228176082950085	not_mentioned		not_mentioned	correct	ok	not_mentioned	released	unavailable
Haiku 5.5	imcs21	test	10334253	symptom_043	10334253	0.0008649	6.228176082950085	negative	0.65	not_mentioned	incorrect	ok	not_mentioned	released	reported_percentage
Haiku 5.5	imcs21	test	10334253	symptom_044	10334253	0.0008649	6.228176082950085	not_mentioned		not_mentioned	correct	ok	not_mentioned	released	unavailable
Haiku 5.5	imcs21	test	10334253	symptom_045	10334253	0.0008649	6.228176082950085	not_mentioned		not_mentioned	correct	ok	not_mentioned	released	unavailable
Haiku 5.5	imcs21	test	10334253	symptom_046	10334253	0.0008649	6.228176082950085	not_mentioned		not_mentioned	correct	ok	not_mentioned	released	unavailable
Haiku 5.5	imcs21	test	10334253	symptom_047	10334253	0.0008649	6.228176082950085	not_mentioned		not_mentioned	correct	ok	not_mentioned	released	unavailable
Haiku 5.5	imcs21	test	10334253	symptom_048	10334253	0.0008649	6.228176082950085	not_mentioned		not_mentioned	correct	ok	not_mentioned	released	unavailable
Haiku 5.5	imcs21	test	10334253	symptom_049	10334253	0.0008649	6.228176082950085	not_mentioned		not_mentioned	correct	ok	not_mentioned	released	unavailable
Haiku 5.5	imcs21	test	10334253	symptom_050	10334253	0.0008649	6.228176082950085	not_mentioned		not_mentioned	correct	ok	not_mentioned	released	unavailable
Haiku 5.5	imcs21	test	10334253	symptom_051	10334253	0.0008649	6.228176082950085	uncertain	0.6	positive	incorrect	ok	positive	released	reported_percentage
Haiku 5.5	imcs21	test	10334253	symptom_052	10334253	0.0008649	6.228176082950085	not_mentioned		not_mentioned	correct	ok	not_mentioned	released	unavailable
Haiku 5.5	imcs21	test	10334253	symptom_053	10334253	0.0008649	6.228176082950085	not_mentioned		not_mentioned	correct	ok	not_mentioned	released	unavailable
Haiku 5.5	imcs21	test	10334253	symptom_054	10334253	0.0008649	6.228176082950085	not_mentioned		not_mentioned	correct	ok	not_mentioned	released	unavailable
Haiku 5.5	imcs21	test	10334253	symptom_055	10334253	0.0008649	6.228176082950085	not_mentioned		not_mentioned	correct	ok	not_mentioned	released	unavailable
Haiku 5.5	imcs21	test	10334253	symptom_056	10334253	0.0008649	6.228176082950085	not_mentioned		not_mentioned	correct	ok	not_mentioned	released	unavailable
Haiku 5.5	imcs21	test	10334253	symptom_057	10334253	0.0008649	6.228176082950085	not_mentioned		not_mentioned	correct	ok	not_mentioned	released	unavailable
Haiku 5.5	imcs21	test	10334253	symptom_058	10334253	0.0008649	6.228176082950085	not_mentioned		not_mentioned	correct	ok	not_mentioned	released	unavailable
Haiku 5.5	imcs21	test	10334253	symptom_059	10334253	0.0008649	6.228176082950085	not_mentioned		not_mentioned	correct	ok	not_mentioned	released	unavailable
Haiku 5.5	imcs21	test	10334253	symptom_060	10334253	0.0008649	6.228176082950085	not_mentioned		not_mentioned	correct	ok	not_mentioned	released	unavailable
Haiku 5.5	imcs21	test	10334253	symptom_061	10334253	0.0008649	6.228176082950085	not_mentioned		not_mentioned	correct	ok	not_mentioned	released	unavailable
Haiku 5.5	imcs21	test	10334253	symptom_062	10334253	0.0008649	6.228176082950085	not_mentioned		not_mentioned	correct	ok	not_mentioned	released	unavailable
Haiku 5.5	imcs21	test	10334253	symptom_063	10334253	0.0008649	6.228176082950085	not_mentioned		not_mentioned	correct	ok	not_mentioned	released	unavailable
Haiku 5.5	imcs21	test	10334253	symptom_064	10334253	0.0008649	6.228176082950085	not_mentioned		not_mentioned	correct	ok	not_mentioned	released	unavailable
Haiku 5.5	imcs21	test	10334253	symptom_065	10334253	0.0008649	6.228176082950085	not_mentioned		not_mentioned	correct	ok	not_mentioned	released	unavailable
Haiku 5.5	imcs21	test	10334253	symptom_066	10334253	0.0008649	6.228176082950085	not_mentioned		not_mentioned	correct	ok	not_mentioned	released	unavailable
Haiku 5.5	imcs21	test	10334253	symptom_067	10334253	0.0008649	6.228176082950085	not_mentioned		not_mentioned	correct	ok	not_mentioned	released	unavailable
Haiku 5.5	imcs21	test	10334253	symptom_068	10334253	0.0008649	6.228176082950085	not_mentioned		not_mentioned	correct	ok	not_mentioned	released	unavailable
Haiku 5.5	imcs21	test	10334253	symptom_069	10334253	0.0008649	6.228176082950085	not_mentioned		not_mentioned	correct	ok	not_mentioned	released	unavailable
Haiku 5.5	imcs21	test	10334253	symptom_070	10334253	0.0008649	6.228176082950085	not_mentioned		not_mentioned	correct	ok	not_mentioned	released	unavailable
Haiku 5.5	imcs21	test	10334253	symptom_071	10334253	0.0008649	6.228176082950085	not_mentioned		not_mentioned	correct	ok	not_mentioned	released	unavailable
Haiku 5.5	imcs21	test	10334253	symptom_072	10334253	0.0008649	6.228176082950085	not_mentioned		not_mentioned	correct	ok	not_mentioned	released	unavailable
Haiku 5.5	imcs21	test	10334253	symptom_073	10334253	0.0008649	6.228176082950085	not_mentioned		not_mentioned	correct	ok	not_mentioned	released	unavailable
Haiku 5.5	imcs21	test	10334253	symptom_074	10334253	0.0008649	6.228176082950085	not_mentioned		not_mentioned	correct	ok	not_mentioned	released	unavailable
Haiku 5.5	imcs21	test	10334253	symptom_075	10334253	0.0008649	6.228176082950085	not_mentioned		not_mentioned	correct	ok	not_mentioned	released	unavailable
Haiku 5.5	imcs21	test	10334253	symptom_076	10334253	0.0008649	6.228176082950085	not_mentioned		not_mentioned	correct	ok	not_mentioned	released	unavailable
Haiku 5.5	imcs21	test	10334253	symptom_077	10334253	0.0008649	6.228176082950085	not_mentioned		not_mentioned	correct	ok	not_mentioned	released	unavailable
Haiku 5.5	imcs21	test	10334253	symptom_078	10334253	0.0008649	6.228176082950085	not_mentioned		not_mentioned	correct	ok	not_mentioned	released	unavailable
Haiku 5.5	imcs21	test	10334253	symptom_079	10334253	0.0008649	6.228176082950085	not_mentioned		not_mentioned	correct	ok	not_mentioned	released	unavailable
Haiku 5.5	imcs21	test	10334253	symptom_080	10334253	0.0008649	6.228176082950085	not_mentioned		not_mentioned	correct	ok	not_mentioned	released	unavailable
Haiku 5.5	imcs21	test	10334253	symptom_081	10334253	0.0008649	6.228176082950085	not_mentioned		not_mentioned	correct	ok	not_mentioned	released	unavailable
Haiku 5.5	imcs21	test	10334253	symptom_082	10334253	0.0008649	6.228176082950085	not_mentioned		not_mentioned	correct	ok	not_mentioned	released	unavailable
Haiku 5.5	imcs21	test	10334253	symptom_083	10334253	0.0008649	6.228176082950085	not_mentioned		not_mentioned	correct	ok	not_mentioned	released	unavailable
Haiku 5.5	imcs21	test	10334253	symptom_084	10334253	0.0008649	6.228176082950085	not_mentioned		not_mentioned	correct	ok	not_mentioned	released	unavailable
Haiku 5.5	imcs21	test	10334253	symptom_085	10334253	0.0008649	6.228176082950085	not_mentioned		not_mentioned	correct	ok	not_mentioned	released	unavailable
Haiku 5.5	imcs21	test	10334253	symptom_086	10334253	0.0008649	6.228176082950085	not_mentioned		not_mentioned	correct	ok	not_mentioned	released	unavailable
Haiku 5.5	imcs21	test	10334253	symptom_087	10334253	0.0008649	6.228176082950085	not_mentioned		not_mentioned	correct	ok	not_mentioned	released	unavailable
Haiku 5.5	imcs21	test	10334253	symptom_088	10334253	0.0008649	6.228176082950085	not_mentioned		not_mentioned	correct	ok	not_mentioned	released	unavailable
Haiku 5.5	imcs21	test	10334253	symptom_089	10334253	0.0008649	6.228176082950085	not_mentioned		not_mentioned	correct	ok	not_mentioned	released	unavailable
Haiku 5.5	imcs21	test	10334253	symptom_090	10334253	0.0008649	6.228176082950085	not_mentioned		not_mentioned	correct	ok	not_mentioned	released	unavailable
Haiku 5.5	imcs21	test	10334253	symptom_091	10334253	0.0008649	6.228176082950085	not_mentioned		not_mentioned	correct	ok	not_mentioned	released	unavailable
Haiku 5.5	imcs21	test	10334253	symptom_092	10334253	0.0008649	6.228176082950085	not_mentioned		not_mentioned	correct	ok	not_mentioned	released	unavailable
Haiku 5.5	imcs21	test	10334253	symptom_093	10334253	0.0008649	6.228176082950085	not_mentioned		not_mentioned	correct	ok	not_mentioned	released	unavailable
Haiku 5.5	imcs21	test	10334253	symptom_094	10334253	0.0008649	6.228176082950085	not_mentioned		not_mentioned	correct	ok	not_mentioned	released	unavailable
Haiku 5.5	imcs21	test	10334253	symptom_095	10334253	0.0008649	6.228176082950085	not_mentioned		not_mentioned	correct	ok	not_mentioned	released	unavailable
Haiku 5.5	imcs21	test	10334253	symptom_096	10334253	0.0008649	6.228176082950085	not_mentioned		not_mentioned	correct	ok	not_mentioned	released	unavailable
Haiku 5.5	imcs21	test	10334253	symptom_097	10334253	0.0008649	6.228176082950085	not_mentioned		not_mentioned	correct	ok	not_mentioned	released	unavailable
Haiku 5.5	imcs21	test	10334253	symptom_098	10334253	0.0008649	6.228176082950085	not_mentioned		not_mentioned	correct	ok	not_mentioned	released	unavailable
Haiku 5.5	imcs21	test	10334253	symptom_099	10334253	0.0008649	6.228176082950085	not_mentioned		not_mentioned	correct	ok	not_mentioned	released	unavailable
Haiku 5.5	imcs21	test	10334253	symptom_100	10334253	0.0008649	6.228176082950085	not_mentioned		not_mentioned	correct	ok	not_mentioned	released	unavailable
Haiku 5.5	imcs21	test	10334253	symptom_101	10334253	0.0008649	6.228176082950085	not_mentioned		not_mentioned	correct	ok	not_mentioned	released	unavailable
Haiku 5.5	imcs21	test	10334253	symptom_102	10334253	0.0008649	6.228176082950085	not_mentioned		not_mentioned	correct	ok	not_mentioned	released	unavailable
Haiku 5.5	imcs21	test	10334253	symptom_103	10334253	0.0008649	6.228176082950085	not_mentioned		not_mentioned	correct	ok	not_mentioned	released	unavailable
Haiku 5.5	imcs21	test	10334253	symptom_104	10334253	0.0008649	6.228176082950085	not_mentioned		not_mentioned	correct	ok	not_mentioned	released	unavailable
Haiku 5.5	imcs21	test	10334253	symptom_105	10334253	0.0008649	6.228176082950085	not_mentioned		not_mentioned	correct	ok	not_mentioned	released	unavailable
Haiku 5.5	imcs21	test	10334253	symptom_106	10334253	0.0008649	6.228176082950085	not_mentioned		not_mentioned	correct	ok	not_mentioned	released	unavailable
Haiku 5.5	imcs21	test	10334253	symptom_107	10334253	0.0008649	6.228176082950085	not_mentioned		not_mentioned	correct	ok	not_mentioned	released	unavailable
Haiku 5.5	imcs21	test	10334253	symptom_108	10334253	0.0008649	6.228176082950085	not_mentioned		not_mentioned	correct	ok	not_mentioned	released	unavailable
Haiku 5.5	imcs21	test	10334253	symptom_109	10334253	0.0008649	6.228176082950085	not_mentioned		not_mentioned	correct	ok	not_mentioned	released	unavailable
Haiku 5.5	imcs21	test	10334253	symptom_110	10334253	0.0008649	6.228176082950085	not_mentioned		not_mentioned	correct	ok	not_mentioned	released	unavailable
Haiku 5.5	imcs21	test	10334253	symptom_111	10334253	0.0008649	6.228176082950085	not_mentioned		not_mentioned	correct	ok	not_mentioned	released	unavailable
Haiku 5.5	imcs21	test	10334253	symptom_112	10334253	0.0008649	6.228176082950085	not_mentioned		not_mentioned	correct	ok	not_mentioned	released	unavailable
Haiku 5.5	imcs21	test	10334253	symptom_113	10334253	0.0008649	6.228176082950085	not_mentioned		not_mentioned	correct	ok	not_mentioned	released	unavailable
Haiku 5.5	imcs21	test	10334253	symptom_114	10334253	0.0008649	6.228176082950085	not_mentioned		not_mentioned	correct	ok	not_mentioned	released	unavailable
Haiku 5.5	imcs21	test	10334253	symptom_115	10334253	0.0008649	6.228176082950085	not_mentioned		not_mentioned	correct	ok	not_mentioned	released	unavailable
Haiku 5.5	imcs21	test	10334253	symptom_116	10334253	0.0008649	6.228176082950085	not_mentioned		not_mentioned	correct	ok	not_mentioned	released	unavailable
Haiku 5.5	imcs21	test	10334253	symptom_117	10334253	0.0008649	6.228176082950085	not_mentioned		not_mentioned	correct	ok	not_mentioned	released	unavailable
Haiku 5.5	imcs21	test	10334253	symptom_118	10334253	0.0008649	6.228176082950085	not_mentioned		not_mentioned	correct	ok	not_mentioned	released	unavailable
Haiku 5.5	imcs21	test	10334253	symptom_119	10334253	0.0008649	6.228176082950085	not_mentioned		not_mentioned	correct	ok	not_mentioned	released	unavailable
Haiku 5.5	imcs21	test	10334253	symptom_120	10334253	0.0008649	6.228176082950085	not_mentioned		not_mentioned	correct	ok	not_mentioned	released	unavailable
Haiku 5.5	imcs21	test	10334253	symptom_121	10334253	0.0008649	6.228176082950085	not_mentioned		not_mentioned	correct	ok	not_mentioned	released	unavailable
Haiku 5.5	imcs21	test	10334253	symptom_122	10334253	0.0008649	6.228176082950085	not_mentioned		not_mentioned	correct	ok	not_mentioned	released	unavailable
Haiku 5.5	imcs21	test	10334253	symptom_123	10334253	0.0008649	6.228176082950085	not_mentioned		not_mentioned	correct	ok	not_mentioned	released	unavailable
Haiku 5.5	imcs21	test	10334253	symptom_124	10334253	0.0008649	6.228176082950085	not_mentioned		not_mentioned	correct	ok	not_mentioned	released	unavailable
Haiku 5.5	imcs21	test	10334253	symptom_125	10334253	0.0008649	6.228176082950085	not_mentioned		not_mentioned	correct	ok	not_mentioned	released	unavailable
Haiku 5.5	imcs21	test	10334253	symptom_126	10334253	0.0008649	6.228176082950085	not_mentioned		not_mentioned	correct	ok	not_mentioned	released	unavailable
Haiku 5.5	imcs21	test	10334253	symptom_127	10334253	0.0008649	6.228176082950085	not_mentioned		not_mentioned	correct	ok	not_mentioned	released	unavailable
Haiku 5.5	imcs21	test	10334253	symptom_128	10334253	0.0008649	6.228176082950085	not_mentioned		not_mentioned	correct	ok	not_mentioned	released	unavailable
Haiku 5.5	imcs21	test	10334253	symptom_129	10334253	0.0008649	6.228176082950085	not_mentioned		not_mentioned	correct	ok	not_mentioned	released	unavailable
Haiku 5.5	imcs21	test	10334253	symptom_130	10334253	0.0008649	6.228176082950085	not_mentioned		not_mentioned	correct	ok	not_mentioned	released	unavailable
Haiku 5.5	imcs21	test	10334253	symptom_131	10334253	0.0008649	6.228176082950085	not_mentioned		not_mentioned	correct	ok	not_mentioned	released	unavailable
Haiku 5.5	imcs21	test	10334253	symptom_132	10334253	0.0008649	6.228176082950085	not_mentioned		not_mentioned	correct	ok	not_mentioned	released	unavailable
Haiku 5.5	imcs21	test	10334253	symptom_133	10334253	0.0008649	6.228176082950085	not_mentioned		not_mentioned	correct	ok	not_mentioned	released	unavailable
Haiku 5.5	imcs21	test	10334253	symptom_134	10334253	0.0008649	6.228176082950085	not_mentioned		not_mentioned	correct	ok	not_mentioned	released	unavailable
Haiku 5.5	imcs21	test	10334253	symptom_135	10334253	0.0008649	6.228176082950085	not_mentioned		not_mentioned	correct	ok	not_mentioned	released	unavailable
Haiku 5.5	imcs21	test	10334253	symptom_136	10334253	0.0008649	6.228176082950085	not_mentioned		not_mentioned	correct	ok	not_mentioned	released	unavailable
Haiku 5.5	imcs21	test	10334253	symptom_137	10334253	0.0008649	6.228176082950085	not_mentioned		not_mentioned	correct	ok	not_mentioned	released	unavailable
Haiku 5.5	imcs21	test	10334253	symptom_138	10334253	0.0008649	6.228176082950085	not_mentioned		not_mentioned	correct	ok	not_mentioned	released	unavailable
Haiku 5.5	imcs21	test	10334253	symptom_139	10334253	0.0008649	6.228176082950085	not_mentioned		not_mentioned	correct	ok	not_mentioned	released	unavailable
Haiku 5.5	imcs21	test	10334253	symptom_140	10334253	0.0008649	6.228176082950085	not_mentioned		not_mentioned	correct	ok	not_mentioned	released	unavailable
Haiku 5.5	imcs21	test	10334253	symptom_141	10334253	0.0008649	6.228176082950085	not_mentioned		not_mentioned	correct	ok	not_mentioned	released	unavailable
Haiku 5.5	imcs21	test	10334253	symptom_142	10334253	0.0008649	6.228176082950085	not_mentioned		not_mentioned	correct	ok	not_mentioned	released	unavailable
Haiku 5.5	imcs21	test	10334253	symptom_143	10334253	0.0008649	6.228176082950085	not_mentioned		not_mentioned	correct	ok	not_mentioned	released	unavailable
Haiku 5.5	imcs21	test	10334253	symptom_144	10334253	0.0008649	6.228176082950085	not_mentioned		not_mentioned	correct	ok	not_mentioned	released	unavailable
Haiku 5.5	imcs21	test	10334253	symptom_145	10334253	0.0008649	6.228176082950085	not_mentioned		not_mentioned	correct	ok	not_mentioned	released	unavailable
Haiku 5.5	imcs21	test	10334253	symptom_146	10334253	0.0008649	6.228176082950085	not_mentioned		not_mentioned	correct	ok	not_mentioned	released	unavailable
Haiku 5.5	imcs21	test	10334253	symptom_147	10334253	0.0008649	6.228176082950085	not_mentioned		not_mentioned	correct	ok	not_mentioned	released	unavailable
Haiku 5.5	imcs21	test	10334253	symptom_148	10334253	0.0008649	6.228176082950085	not_mentioned		not_mentioned	correct	ok	not_mentioned	released	unavailable
Haiku 5.5	imcs21	test	10334253	symptom_149	10334253	0.0008649	6.228176082950085	not_mentioned		not_mentioned	correct	ok	not_mentioned	released	unavailable
Haiku 5.5	imcs21	test	10334253	symptom_150	10334253	0.0008649	6.228176082950085	not_mentioned		not_mentioned	correct	ok	not_mentioned	released	unavailable
Haiku 5.5	imcs21	test	10334253	symptom_151	10334253	0.0008649	6.228176082950085	not_mentioned		not_mentioned	correct	ok	not_mentioned	released	unavailable
Haiku 5.5	imcs21	test	10334253	symptom_152	10334253	0.0008649	6.228176082950085	not_mentioned		not_mentioned	correct	ok	not_mentioned	released	unavailable
Haiku 5.5	imcs21	test	10334253	symptom_153	10334253	0.0008649	6.228176082950085	not_mentioned		not_mentioned	correct	ok	not_mentioned	released	unavailable
Haiku 5.5	imcs21	test	10334253	symptom_154	10334253	0.0008649	6.228176082950085	not_mentioned		not_mentioned	correct	ok	not_mentioned	released	unavailable
Haiku 5.5	imcs21	test	10334253	symptom_155	10334253	0.0008649	6.228176082950085	not_mentioned		not_mentioned	correct	ok	not_mentioned	released	unavailable
Haiku 5.5	imcs21	test	10334253	symptom_156	10334253	0.0008649	6.228176082950085	not_mentioned		not_mentioned	correct	ok	not_mentioned	released	unavailable
Haiku 5.5	imcs21	test	10334253	symptom_157	10334253	0.0008649	6.228176082950085	not_mentioned		not_mentioned	correct	ok	not_mentioned	released	unavailable
Haiku 5.5	imcs21	test	10334253	symptom_158	10334253	0.0008649	6.228176082950085	not_mentioned		not_mentioned	correct	ok	not_mentioned	released	unavailable
Haiku 5.5	imcs21	test	10334253	symptom_159	10334253	0.0008649	6.228176082950085	not_mentioned		not_mentioned	correct	ok	not_mentioned	released	unavailable
Haiku 5.5	imcs21	test	10334253	symptom_160	10334253	0.0008649	6.228176082950085	not_mentioned		not_mentioned	correct	ok	not_mentioned	released	unavailable
Haiku 5.5	imcs21	test	10334253	symptom_161	10334253	0.0008649	6.228176082950085	not_mentioned		not_mentioned	correct	ok	not_mentioned	released	unavailable
Haiku 5.5	imcs21	test	10334253	symptom_162	10334253	0.0008649	6.228176082950085	not_mentioned		not_mentioned	correct	ok	not_mentioned	released	unavailable
Haiku 5.5	imcs21	test	10334253	symptom_163	10334253	0.0008649	6.228176082950085	not_mentioned		not_mentioned	correct	ok	not_mentioned	released	unavailable
Haiku 5.5	imcs21	test	10334253	symptom_164	10334253	0.0008649	6.228176082950085	not_mentioned		not_mentioned	correct	ok	not_mentioned	released	unavailable
Haiku 5.5	imcs21	test	10334253	symptom_165	10334253	0.0008649	6.228176082950085	not_mentioned		not_mentioned	correct	ok	not_mentioned	released	unavailable
Haiku 5.5	imcs21	test	10334253	symptom_166	10334253	0.0008649	6.228176082950085	not_mentioned		not_mentioned	correct	ok	not_mentioned	released	unavailable
Haiku 5.5	imcs21	test	10334253	symptom_167	10334253	0.0008649	6.228176082950085	not_mentioned		not_mentioned	correct	ok	not_mentioned	released	unavailable
Haiku 5.5	imcs21	test	10334253	symptom_168	10334253	0.0008649	6.228176082950085	not_mentioned		not_mentioned	correct	ok	not_mentioned	released	unavailable
Haiku 5.5	imcs21	test	10334253	symptom_169	10334253	0.0008649	6.228176082950085	not_mentioned		not_mentioned	correct	ok	not_mentioned	released	unavailable
Haiku 5.5	imcs21	test	10334253	symptom_170	10334253	0.0008649	6.228176082950085	not_mentioned		not_mentioned	correct	ok	not_mentioned	released	unavailable
Haiku 5.5	imcs21	test	10334253	symptom_171	10334253	0.0008649	6.228176082950085	not_mentioned		not_mentioned	correct	ok	not_mentioned	released	unavailable
Haiku 5.5	imcs21	test	10334253	symptom_172	10334253	0.0008649	6.228176082950085	not_mentioned		not_mentioned	correct	ok	not_mentioned	released	unavailable
Haiku 5.5	imcs21	test	10334253	symptom_173	10334253	0.0008649	6.228176082950085	not_mentioned		not_mentioned	correct	ok	not_mentioned	released	unavailable
Haiku 5.5	imcs21	test	10334253	symptom_174	10334253	0.0008649	6.228176082950085	not_mentioned		not_mentioned	correct	ok	not_mentioned	released	unavailable
Haiku 5.5	imcs21	test	10334253	symptom_175	10334253	0.0008649	6.228176082950085	not_mentioned		not_mentioned	correct	ok	not_mentioned	released	unavailable
Haiku 5.5	imcs21	test	10334253	symptom_176	10334253	0.0008649	6.228176082950085	not_mentioned		not_mentioned	correct	ok	not_mentioned	released	unavailable
Haiku 5.5	imcs21	test	10334253	symptom_177	10334253	0.0008649	6.228176082950085	not_mentioned		not_mentioned	correct	ok	not_mentioned	released	unavailable
Haiku 5.5	imcs21	test	10334253	symptom_178	10334253	0.0008649	6.228176082950085	not_mentioned		not_mentioned	correct	ok	not_mentioned	released	unavailable
Haiku 5.5	imcs21	test	10334253	symptom_179	10334253	0.0008649	6.228176082950085	not_mentioned		not_mentioned	correct	ok	not_mentioned	released	unavailable
Haiku 5.5	imcs21	test	10334253	symptom_180	10334253	0.0008649	6.228176082950085	not_mentioned		not_mentioned	correct	ok	not_mentioned	released	unavailable
Haiku 5.5	imcs21	test	10334253	symptom_181	10334253	0.0008649	6.228176082950085	not_mentioned		not_mentioned	correct	ok	not_mentioned	released	unavailable
Haiku 5.5	imcs21	test	10334253	symptom_182	10334253	0.0008649	6.228176082950085	not_mentioned		not_mentioned	correct	ok	not_mentioned	released	unavailable
Haiku 5.5	imcs21	test	10334253	symptom_183	10334253	0.0008649	6.228176082950085	not_mentioned		not_mentioned	correct	ok	not_mentioned	released	unavailable
Haiku 5.5	imcs21	test	10334253	symptom_184	10334253	0.0008649	6.228176082950085	not_mentioned		not_mentioned	correct	ok	not_mentioned	released	unavailable
Haiku 5.5	imcs21	test	10334253	symptom_185	10334253	0.0008649	6.228176082950085	not_mentioned		not_mentioned	correct	ok	not_mentioned	released	unavailable
Haiku 5.5	imcs21	test	10334253	symptom_186	10334253	0.0008649	6.228176082950085	not_mentioned		not_mentioned	correct	ok	not_mentioned	released	unavailable
Haiku 5.5	imcs21	test	10334253	symptom_187	10334253	0.0008649	6.228176082950085	not_mentioned		not_mentioned	correct	ok	not_mentioned	released	unavailable
Haiku 5.5	imcs21	test	10334253	symptom_188	10334253	0.0008649	6.228176082950085	not_mentioned		not_mentioned	correct	ok	not_mentioned	released	unavailable
Haiku 5.5	imcs21	test	10334253	symptom_189	10334253	0.0008649	6.228176082950085	not_mentioned		not_mentioned	correct	ok	not_mentioned	released	unavailable
Haiku 5.5	imcs21	test	10334253	symptom_190	10334253	0.0008649	6.228176082950085	not_mentioned		not_mentioned	correct	ok	not_mentioned	released	unavailable
Haiku 5.5	imcs21	test	10334253	symptom_191	10334253	0.0008649	6.228176082950085	not_mentioned		not_mentioned	correct	ok	not_mentioned	released	unavailable
Haiku 5.5	imcs21	test	10334253	symptom_192	10334253	0.0008649	6.228176082950085	not_mentioned		not_mentioned	correct	ok	not_mentioned	released	unavailable
Haiku 5.5	imcs21	test	10334253	symptom_193	10334253	0.0008649	6.228176082950085	not_mentioned		not_mentioned	correct	ok	not_mentioned	released	unavailable
Haiku 5.5	imcs21	test	10334253	symptom_194	10334253	0.0008649	6.228176082950085	not_mentioned		not_mentioned	correct	ok	not_mentioned	released	unavailable
Haiku 5.5	imcs21	test	10334253	symptom_195	10334253	0.0008649	6.228176082950085	not_mentioned		not_mentioned	correct	ok	not_mentioned	released	unavailable
Haiku 5.5	imcs21	test	10334253	symptom_196	10334253	0.0008649	6.228176082950085	not_mentioned		not_mentioned	correct	ok	not_mentioned	released	unavailable
Haiku 5.5	imcs21	test	10334253	symptom_197	10334253	0.0008649	6.228176082950085	not_mentioned		not_mentioned	correct	ok	not_mentioned	released	unavailable
Haiku 5.5	imcs21	test	10334253	symptom_198	10334253	0.0008649	6.228176082950085	not_mentioned		not_mentioned	correct	ok	not_mentioned	released	unavailable
Haiku 5.5	imcs21	test	10334253	symptom_199	10334253	0.0008649	6.228176082950085	not_mentioned		not_mentioned	correct	ok	not_mentioned	released	unavailable
Haiku 5.5	imcs21	test	10334253	symptom_200	10334253	0.0008649	6.228176082950085	not_mentioned		not_mentioned	correct	ok	not_mentioned	released	unavailable
Haiku 5.5	imcs21	test	10334253	symptom_201	10334253	0.0008649	6.228176082950085	not_mentioned		not_mentioned	correct	ok	not_mentioned	released	unavailable
Haiku 5.5	imcs21	test	10334253	symptom_202	10334253	0.0008649	6.228176082950085	not_mentioned		not_mentioned	correct	ok	not_mentioned	released	unavailable
Haiku 5.5	imcs21	test	10334253	symptom_203	10334253	0.0008649	6.228176082950085	not_mentioned		not_mentioned	correct	ok	not_mentioned	released	unavailable
Haiku 5.5	imcs21	test	10334253	symptom_204	10334253	0.0008649	6.228176082950085	not_mentioned		not_mentioned	correct	ok	not_mentioned	released	unavailable
Haiku 5.5	imcs21	test	10334253	symptom_205	10334253	0.0008649	6.228176082950085	not_mentioned		not_mentioned	correct	ok	not_mentioned	released	unavailable
Haiku 5.5	imcs21	test	10334253	symptom_206	10334253	0.0008649	6.228176082950085	not_mentioned		not_mentioned	correct	ok	not_mentioned	released	unavailable
Haiku 5.5	imcs21	test	10334253	symptom_207	10334253	0.0008649	6.228176082950085	not_mentioned		not_mentioned	correct	ok	not_mentioned	released	unavailable
Haiku 5.5	imcs21	test	10334253	symptom_208	10334253	0.0008649	6.228176082950085	not_mentioned		not_mentioned	correct	ok	not_mentioned	released	unavailable
Haiku 5.5	imcs21	test	10334253	symptom_209	10334253	0.0008649	6.228176082950085	not_mentioned		not_mentioned	correct	ok	not_mentioned	released	unavailable
Haiku 5.5	imcs21	test	10334253	symptom_210	10334253	0.0008649	6.228176082950085	not_mentioned		not_mentioned	correct	ok	not_mentioned	released	unavailable
Haiku 5.5	imcs21	test	10334253	symptom_211	10334253	0.0008649	6.228176082950085	not_mentioned		not_mentioned	correct	ok	not_mentioned	released	unavailable
Haiku 5.5	imcs21	test	10334253	symptom_212	10334253	0.0008649	6.228176082950085	not_mentioned		not_mentioned	correct	ok	not_mentioned	released	unavailable
Haiku 5.5	imcs21	test	10334253	symptom_213	10334253	0.0008649	6.228176082950085	not_mentioned		not_mentioned	correct	ok	not_mentioned	released	unavailable
Haiku 5.5	imcs21	test	10334253	symptom_214	10334253	0.0008649	6.228176082950085	not_mentioned		not_mentioned	correct	ok	not_mentioned	released	unavailable
Haiku 5.5	imcs21	test	10334253	symptom_215	10334253	0.0008649	6.228176082950085	not_mentioned		not_mentioned	correct	ok	not_mentioned	released	unavailable
Haiku 5.5	imcs21	test	10334253	symptom_216	10334253	0.0008649	6.228176082950085	not_mentioned		not_mentioned	correct	ok	not_mentioned	released	unavailable
Haiku 5.5	imcs21	test	10334253	symptom_217	10334253	0.0008649	6.228176082950085	not_mentioned		not_mentioned	correct	ok	not_mentioned	released	unavailable
Haiku 5.5	imcs21	test	10334253	symptom_218	10334253	0.0008649	6.228176082950085	not_mentioned		not_mentioned	correct	ok	not_mentioned	released	unavailable
Haiku 5.5	imcs21	test	10334253	symptom_219	10334253	0.0008649	6.228176082950085	not_mentioned		not_mentioned	correct	ok	not_mentioned	released	unavailable
Haiku 5.5	imcs21	test	10334253	symptom_220	10334253	0.0008649	6.228176082950085	not_mentioned		not_mentioned	correct	ok	not_mentioned	released	unavailable
Haiku 5.5	imcs21	test	10334253	symptom_221	10334253	0.0008649	6.228176082950085	not_mentioned		not_mentioned	correct	ok	not_mentioned	released	unavailable
Haiku 5.5	imcs21	test	10334253	symptom_222	10334253	0.0008649	6.228176082950085	not_mentioned		not_mentioned	correct	ok	not_mentioned	released	unavailable
Haiku 5.5	imcs21	test	10334253	symptom_223	10334253	0.0008649	6.228176082950085	not_mentioned		not_mentioned	correct	ok	not_mentioned	released	unavailable
Haiku 5.5	imcs21	test	10334253	symptom_224	10334253	0.0008649	6.228176082950085	not_mentioned		not_mentioned	correct	ok	not_mentioned	released	unavailable
Haiku 5.5	imcs21	test	10334253	symptom_225	10334253	0.0008649	6.228176082950085	not_mentioned		not_mentioned	correct	ok	not_mentioned	released	unavailable
Haiku 5.5	imcs21	test	10334253	symptom_226	10334253	0.0008649	6.228176082950085	not_mentioned		not_mentioned	correct	ok	not_mentioned	released	unavailable
Haiku 5.5	imcs21	test	10334253	symptom_227	10334253	0.0008649	6.228176082950085	not_mentioned		not_mentioned	correct	ok	not_mentioned	released	unavailable
Haiku 5.5	imcs21	test	10334253	symptom_228	10334253	0.0008649	6.228176082950085	not_mentioned		not_mentioned	correct	ok	not_mentioned	released	unavailable
Haiku 5.5	imcs21	test	10334253	symptom_229	10334253	0.0008649	6.228176082950085	not_mentioned		not_mentioned	correct	ok	not_mentioned	released	unavailable
Haiku 5.5	imcs21	test	10334253	symptom_230	10334253	0.0008649	6.228176082950085	not_mentioned		not_mentioned	correct	ok	not_mentioned	released	unavailable
Haiku 5.5	imcs21	test	10334253	symptom_231	10334253	0.0008649	6.228176082950085	not_mentioned		not_mentioned	correct	ok	not_mentioned	released	unavailable
Haiku 5.5	imcs21	test	10334253	symptom_232	10334253	0.0008649	6.228176082950085	not_mentioned		not_mentioned	correct	ok	not_mentioned	released	unavailable
Haiku 5.5	imcs21	test	10334253	symptom_233	10334253	0.0008649	6.228176082950085	not_mentioned		not_mentioned	correct	ok	not_mentioned	released	unavailable
Haiku 5.5	imcs21	test	10334253	symptom_234	10334253	0.0008649	6.228176082950085	not_mentioned		not_mentioned	correct	ok	not_mentioned	released	unavailable
Haiku 5.5	imcs21	test	10334253	symptom_235	10334253	0.0008649	6.228176082950085	not_mentioned		not_mentioned	correct	ok	not_mentioned	released	unavailable
Haiku 5.5	imcs21	test	10334253	symptom_236	10334253	0.0008649	6.228176082950085	not_mentioned		not_mentioned	correct	ok	not_mentioned	released	unavailable
Haiku 5.5	imcs21	test	10334253	symptom_237	10334253	0.0008649	6.228176082950085	not_mentioned		not_mentioned	correct	ok	not_mentioned	released	unavailable
Haiku 5.5	imcs21	test	10334253	symptom_238	10334253	0.0008649	6.228176082950085	not_mentioned		not_mentioned	correct	ok	not_mentioned	released	unavailable
Haiku 5.5	imcs21	test	10334253	symptom_239	10334253	0.0008649	6.228176082950085	not_mentioned		not_mentioned	correct	ok	not_mentioned	released	unavailable
Haiku 5.5	imcs21	test	10334253	symptom_240	10334253	0.0008649	6.228176082950085	not_mentioned		not_mentioned	correct	ok	not_mentioned	released	unavailable
Haiku 5.5	imcs21	test	10334253	symptom_241	10334253	0.0008649	6.228176082950085	not_mentioned		not_mentioned	correct	ok	not_mentioned	released	unavailable
Haiku 5.5	imcs21	test	10334253	symptom_242	10334253	0.0008649	6.228176082950085	not_mentioned		not_mentioned	correct	ok	not_mentioned	released	unavailable
Haiku 5.5	imcs21	test	10334253	symptom_243	10334253	0.0008649	6.228176082950085	not_mentioned		not_mentioned	correct	ok	not_mentioned	released	unavailable
Haiku 5.5	imcs21	test	10334253	symptom_244	10334253	0.0008649	6.228176082950085	not_mentioned		not_mentioned	correct	ok	not_mentioned	released	unavailable
Haiku 5.5	imcs21	test	10334253	symptom_245	10334253	0.0008649	6.228176082950085	not_mentioned		not_mentioned	correct	ok	not_mentioned	released	unavailable
Haiku 5.5	imcs21	test	10334253	symptom_246	10334253	0.0008649	6.228176082950085	not_mentioned		not_mentioned	correct	ok	not_mentioned	released	unavailable
Haiku 5.5	imcs21	test	10334253	symptom_247	10334253	0.0008649	6.228176082950085	not_mentioned		not_mentioned	correct	ok	not_mentioned	released	unavailable
Haiku 5.5	imcs21	test	10334253	symptom_248	10334253	0.0008649	6.228176082950085	not_mentioned		not_mentioned	correct	ok	not_mentioned	released	unavailable
Haiku 5.5	imcs21	test	10334253	symptom_249	10334253	0.0008649	6.228176082950085	not_mentioned		not_mentioned	correct	ok	not_mentioned	released	unavailable
Haiku 5.5	imcs21	test	10334253	symptom_250	10334253	0.0008649	6.228176082950085	not_mentioned		not_mentioned	correct	ok	not_mentioned	released	unavailable
Haiku 5.5	imcs21	test	10334253	symptom_251	10334253	0.0008649	6.228176082950085	not_mentioned		not_mentioned	correct	ok	not_mentioned	released	unavailable
Haiku 5.5	imcs21	test	10334253	symptom_252	10334253	0.0008649	6.228176082950085	not_mentioned		not_mentioned	correct	ok	not_mentioned	released	unavailable
Haiku 5.5	imcs21	test	10334253	symptom_253	10334253	0.0008649	6.228176082950085	not_mentioned		not_mentioned	correct	ok	not_mentioned	released	unavailable
Haiku 5.5	imcs21	test	10334253	symptom_254	10334253	0.0008649	6.228176082950085	not_mentioned		not_mentioned	correct	ok	not_mentioned	released	unavailable
Haiku 5.5	imcs21	test	10334253	symptom_255	10334253	0.0008649	6.228176082950085	not_mentioned		not_mentioned	correct	ok	not_mentioned	released	unavailable
Haiku 5.5	imcs21	test	10334253	symptom_256	10334253	0.0008649	6.228176082950085	not_mentioned		not_mentioned	correct	ok	not_mentioned	released	unavailable
Haiku 5.5	imcs21	test	10334253	symptom_257	10334253	0.0008649	6.228176082950085	not_mentioned		not_mentioned	correct	ok	not_mentioned	released	unavailable
Haiku 5.5	imcs21	test	10334253	symptom_258	10334253	0.0008649	6.228176082950085	not_mentioned		not_mentioned	correct	ok	not_mentioned	released	unavailable
Haiku 5.5	imcs21	test	10334253	symptom_259	10334253	0.0008649	6.228176082950085	not_mentioned		not_mentioned	correct	ok	not_mentioned	released	unavailable
Haiku 5.5	imcs21	test	10334253	symptom_260	10334253	0.0008649	6.228176082950085	not_mentioned		not_mentioned	correct	ok	not_mentioned	released	unavailable
Haiku 5.5	imcs21	test	10334253	symptom_261	10334253	0.0008649	6.228176082950085	not_mentioned		not_mentioned	correct	ok	not_mentioned	released	unavailable
Haiku 5.5	imcs21	test	10334253	symptom_262	10334253	0.0008649	6.228176082950085	not_mentioned		not_mentioned	correct	ok	not_mentioned	released	unavailable
Haiku 5.5	imcs21	test	10334253	symptom_263	10334253	0.0008649	6.228176082950085	not_mentioned		not_mentioned	correct	ok	not_mentioned	released	unavailable
Haiku 5.5	imcs21	test	10334253	symptom_264	10334253	0.0008649	6.228176082950085	not_mentioned		not_mentioned	correct	ok	not_mentioned	released	unavailable
Haiku 5.5	imcs21	test	10334253	symptom_265	10334253	0.0008649	6.228176082950085	not_mentioned		not_mentioned	correct	ok	not_mentioned	released	unavailable
Haiku 5.5	imcs21	test	10334253	symptom_266	10334253	0.0008649	6.228176082950085	not_mentioned		not_mentioned	correct	ok	not_mentioned	released	unavailable
Haiku 5.5	imcs21	test	10334253	symptom_267	10334253	0.0008649	6.228176082950085	not_mentioned		not_mentioned	correct	ok	not_mentioned	released	unavailable
Haiku 5.5	imcs21	test	10334253	symptom_268	10334253	0.0008649	6.228176082950085	not_mentioned		not_mentioned	correct	ok	not_mentioned	released	unavailable
Haiku 5.5	imcs21	test	10334253	symptom_269	10334253	0.0008649	6.228176082950085	not_mentioned		not_mentioned	correct	ok	not_mentioned	released	unavailable
Haiku 5.5	imcs21	test	10334253	symptom_270	10334253	0.0008649	6.228176082950085	not_mentioned		not_mentioned	correct	ok	not_mentioned	released	unavailable
Haiku 5.5	imcs21	test	10334253	symptom_271	10334253	0.0008649	6.228176082950085	not_mentioned		not_mentioned	correct	ok	not_mentioned	released	unavailable
Haiku 5.5	imcs21	test	10334253	symptom_272	10334253	0.0008649	6.228176082950085	not_mentioned		not_mentioned	correct	ok	not_mentioned	released	unavailable
Haiku 5.5	imcs21	test	10334253	symptom_273	10334253	0.0008649	6.228176082950085	not_mentioned		not_mentioned	correct	ok	not_mentioned	released	unavailable
Haiku 5.5	imcs21	test	10334253	symptom_274	10334253	0.0008649	6.228176082950085	not_mentioned		not_mentioned	correct	ok	not_mentioned	released	unavailable
Haiku 5.5	imcs21	test	10334253	symptom_275	10334253	0.0008649	6.228176082950085	not_mentioned		not_mentioned	correct	ok	not_mentioned	released	unavailable
Haiku 5.5	imcs21	test	10334253	symptom_276	10334253	0.0008649	6.228176082950085	not_mentioned		not_mentioned	correct	ok	not_mentioned	released	unavailable
Haiku 5.5	imcs21	test	10334253	symptom_277	10334253	0.0008649	6.228176082950085	not_mentioned		not_mentioned	correct	ok	not_mentioned	released	unavailable
Haiku 5.5	imcs21	test	10334253	symptom_278	10334253	0.0008649	6.228176082950085	not_mentioned		not_mentioned	correct	ok	not_mentioned	released	unavailable
Haiku 5.5	imcs21	test	10334253	symptom_279	10334253	0.0008649	6.228176082950085	not_mentioned		not_mentioned	correct	ok	not_mentioned	released	unavailable
Haiku 5.5	imcs21	test	10334253	symptom_280	10334253	0.0008649	6.228176082950085	not_mentioned		not_mentioned	correct	ok	not_mentioned	released	unavailable
Haiku 5.5	imcs21	test	10334253	symptom_281	10334253	0.0008649	6.228176082950085	not_mentioned		not_mentioned	correct	ok	not_mentioned	released	unavailable
Haiku 5.5	imcs21	test	10334253	symptom_282	10334253	0.0008649	6.228176082950085	not_mentioned		not_mentioned	correct	ok	not_mentioned	released	unavailable
Haiku 5.5	imcs21	test	10334253	symptom_283	10334253	0.0008649	6.228176082950085	not_mentioned		not_mentioned	correct	ok	not_mentioned	released	unavailable
Haiku 5.5	imcs21	test	10334253	symptom_284	10334253	0.0008649	6.228176082950085	not_mentioned		not_mentioned	correct	ok	not_mentioned	released	unavailable
Haiku 5.5	imcs21	test	10334253	symptom_285	10334253	0.0008649	6.228176082950085	not_mentioned		not_mentioned	correct	ok	not_mentioned	released	unavailable
Haiku 5.5	imcs21	test	10334253	symptom_286	10334253	0.0008649	6.228176082950085	not_mentioned		not_mentioned	correct	ok	not_mentioned	released	unavailable
Haiku 5.5	imcs21	test	10334253	symptom_287	10334253	0.0008649	6.228176082950085	not_mentioned		not_mentioned	correct	ok	not_mentioned	released	unavailable
Haiku 5.5	imcs21	test	10334253	symptom_288	10334253	0.0008649	6.228176082950085	not_mentioned		not_mentioned	correct	ok	not_mentioned	released	unavailable
Haiku 5.5	imcs21	test	10334253	symptom_289	10334253	0.0008649	6.228176082950085	not_mentioned		not_mentioned	correct	ok	not_mentioned	released	unavailable
Haiku 5.5	imcs21	test	10334253	symptom_290	10334253	0.0008649	6.228176082950085	not_mentioned		not_mentioned	correct	ok	not_mentioned	released	unavailable
Haiku 5.5	imcs21	test	10334253	symptom_291	10334253	0.0008649	6.228176082950085	not_mentioned		not_mentioned	correct	ok	not_mentioned	released	unavailable
Haiku 5.5	imcs21	test	10334253	symptom_292	10334253	0.0008649	6.228176082950085	not_mentioned		not_mentioned	correct	ok	not_mentioned	released	unavailable
Haiku 5.5	imcs21	test	10334253	symptom_293	10334253	0.0008649	6.228176082950085	not_mentioned		not_mentioned	correct	ok	not_mentioned	released	unavailable
Haiku 5.5	imcs21	test	10334253	symptom_294	10334253	0.0008649	6.228176082950085	not_mentioned		not_mentioned	correct	ok	not_mentioned	released	unavailable
Haiku 5.5	imcs21	test	10334253	symptom_295	10334253	0.0008649	6.228176082950085	not_mentioned		not_mentioned	correct	ok	not_mentioned	released	unavailable
Haiku 5.5	imcs21	test	10334253	symptom_296	10334253	0.0008649	6.228176082950085	not_mentioned		not_mentioned	correct	ok	not_mentioned	released	unavailable
Haiku 5.5	imcs21	test	10334253	symptom_297	10334253	0.0008649	6.228176082950085	not_mentioned		not_mentioned	correct	ok	not_mentioned	released	unavailable
Haiku 5.5	imcs21	test	10334253	symptom_298	10334253	0.0008649	6.228176082950085	not_mentioned		not_mentioned	correct	ok	not_mentioned	released	unavailable
Haiku 5.5	imcs21	test	10334253	symptom_299	10334253	0.0008649	6.228176082950085	not_mentioned		not_mentioned	correct	ok	not_mentioned	released	unavailable
Haiku 5.5	imcs21	test	10334253	symptom_300	10334253	0.0008649	6.228176082950085	not_mentioned		not_mentioned	correct	ok	not_mentioned	released	unavailable
Haiku 5.5	imcs21	test	10334253	symptom_301	10334253	0.0008649	6.228176082950085	not_mentioned		not_mentioned	correct	ok	not_mentioned	released	unavailable
Haiku 5.5	imcs21	test	10334253	symptom_302	10334253	0.0008649	6.228176082950085	not_mentioned		not_mentioned	correct	ok	not_mentioned	released	unavailable
Haiku 5.5	imcs21	test	10334253	symptom_303	10334253	0.0008649	6.228176082950085	not_mentioned		not_mentioned	correct	ok	not_mentioned	released	unavailable
Haiku 5.5	imcs21	test	10334253	symptom_304	10334253	0.0008649	6.228176082950085	not_mentioned		not_mentioned	correct	ok	not_mentioned	released	unavailable
Haiku 5.5	imcs21	test	10334253	symptom_305	10334253	0.0008649	6.228176082950085	not_mentioned		not_mentioned	correct	ok	not_mentioned	released	unavailable
Haiku 5.5	imcs21	test	10334253	symptom_306	10334253	0.0008649	6.228176082950085	not_mentioned		not_mentioned	correct	ok	not_mentioned	released	unavailable
Haiku 5.5	imcs21	test	10334253	symptom_307	10334253	0.0008649	6.228176082950085	not_mentioned		not_mentioned	correct	ok	not_mentioned	released	unavailable
Haiku 5.5	imcs21	test	10334253	symptom_308	10334253	0.0008649	6.228176082950085	not_mentioned		not_mentioned	correct	ok	not_mentioned	released	unavailable
Haiku 5.5	imcs21	test	10334253	symptom_309	10334253	0.0008649	6.228176082950085	not_mentioned		not_mentioned	correct	ok	not_mentioned	released	unavailable
Haiku 5.5	imcs21	test	10334253	symptom_310	10334253	0.0008649	6.228176082950085	not_mentioned		not_mentioned	correct	ok	not_mentioned	released	unavailable
Haiku 5.5	imcs21	test	10334253	symptom_311	10334253	0.0008649	6.228176082950085	not_mentioned		not_mentioned	correct	ok	not_mentioned	released	unavailable
Haiku 5.5	imcs21	test	10334253	symptom_312	10334253	0.0008649	6.228176082950085	not_mentioned		not_mentioned	correct	ok	not_mentioned	released	unavailable
Haiku 5.5	imcs21	test	10334253	symptom_313	10334253	0.0008649	6.228176082950085	not_mentioned		not_mentioned	correct	ok	not_mentioned	released	unavailable
Haiku 5.5	imcs21	test	10334253	symptom_314	10334253	0.0008649	6.228176082950085	not_mentioned		not_mentioned	correct	ok	not_mentioned	released	unavailable
Haiku 5.5	imcs21	test	10334253	symptom_315	10334253	0.0008649	6.228176082950085	not_mentioned		not_mentioned	correct	ok	not_mentioned	released	unavailable
Haiku 5.5	imcs21	test	10334253	symptom_316	10334253	0.0008649	6.228176082950085	not_mentioned		not_mentioned	correct	ok	not_mentioned	released	unavailable
Haiku 5.5	imcs21	test	10334253	symptom_317	10334253	0.0008649	6.228176082950085	not_mentioned		not_mentioned	correct	ok	not_mentioned	released	unavailable
Haiku 5.5	imcs21	test	10334253	symptom_318	10334253	0.0008649	6.228176082950085	not_mentioned		not_mentioned	correct	ok	not_mentioned	released	unavailable
Haiku 5.5	imcs21	test	10334253	symptom_319	10334253	0.0008649	6.228176082950085	not_mentioned		not_mentioned	correct	ok	not_mentioned	released	unavailable
Haiku 5.5	imcs21	test	10334253	symptom_320	10334253	0.0008649	6.228176082950085	not_mentioned		not_mentioned	correct	ok	not_mentioned	released	unavailable
Haiku 5.5	imcs21	test	10334253	symptom_321	10334253	0.0008649	6.228176082950085	not_mentioned		not_mentioned	correct	ok	not_mentioned	released	unavailable
Haiku 5.5	imcs21	test	10334253	symptom_322	10334253	0.0008649	6.228176082950085	not_mentioned		not_mentioned	correct	ok	not_mentioned	released	unavailable
Haiku 5.5	imcs21	test	10334253	symptom_323	10334253	0.0008649	6.228176082950085	not_mentioned		not_mentioned	correct	ok	not_mentioned	released	unavailable
Haiku 5.5	imcs21	test	10334253	symptom_324	10334253	0.0008649	6.228176082950085	not_mentioned		not_mentioned	correct	ok	not_mentioned	released	unavailable
Haiku 5.5	imcs21	test	10334253	symptom_325	10334253	0.0008649	6.228176082950085	not_mentioned		not_mentioned	correct	ok	not_mentioned	released	unavailable
Haiku 5.5	imcs21	test	10334253	symptom_326	10334253	0.0008649	6.228176082950085	not_mentioned		not_mentioned	correct	ok	not_mentioned	released	unavailable
Haiku 5.5	imcs21	test	10334253	symptom_327	10334253	0.0008649	6.228176082950085	not_mentioned		not_mentioned	correct	ok	not_mentioned	released	unavailable
Haiku 5.5	imcs21	test	10334253	symptom_328	10334253	0.0008649	6.228176082950085	not_mentioned		not_mentioned	correct	ok	not_mentioned	released	unavailable
Haiku 5.5	imcs21	test	10334253	symptom_329	10334253	0.0008649	6.228176082950085	not_mentioned		not_mentioned	correct	ok	not_mentioned	released	unavailable
Haiku 5.5	imcs21	test	10334253	symptom_330	10334253	0.0008649	6.228176082950085	not_mentioned		not_mentioned	correct	ok	not_mentioned	released	unavailable
Haiku 5.5	imcs21	test	10334363	symptom_000	10334363	0.000623	3.456613708054647	not_mentioned		not_mentioned	correct	ok	not_mentioned	released	unavailable
Haiku 5.5	imcs21	test	10334363	symptom_001	10334363	0.000623	3.456613708054647	positive	0.95	positive	correct	ok	positive	released	reported_percentage
Haiku 5.5	imcs21	test	10334363	symptom_002	10334363	0.000623	3.456613708054647	not_mentioned		not_mentioned	correct	ok	not_mentioned	released	unavailable
Haiku 5.5	imcs21	test	10334363	symptom_003	10334363	0.000623	3.456613708054647	not_mentioned		not_mentioned	correct	ok	not_mentioned	released	unavailable
Haiku 5.5	imcs21	test	10334363	symptom_004	10334363	0.000623	3.456613708054647	not_mentioned		not_mentioned	correct	ok	not_mentioned	released	unavailable
Haiku 5.5	imcs21	test	10334363	symptom_005	10334363	0.000623	3.456613708054647	not_mentioned		not_mentioned	correct	ok	not_mentioned	released	unavailable
Haiku 5.5	imcs21	test	10334363	symptom_006	10334363	0.000623	3.456613708054647	positive	0.9	positive	correct	ok	positive	released	reported_percentage
Haiku 5.5	imcs21	test	10334363	symptom_007	10334363	0.000623	3.456613708054647	not_mentioned		uncertain	incorrect	ok	uncertain	released	unavailable
Haiku 5.5	imcs21	test	10334363	symptom_008	10334363	0.000623	3.456613708054647	not_mentioned		not_mentioned	correct	ok	not_mentioned	released	unavailable
Haiku 5.5	imcs21	test	10334363	symptom_009	10334363	0.000623	3.456613708054647	not_mentioned		positive	incorrect	ok	positive	released	unavailable
Haiku 5.5	imcs21	test	10334363	symptom_010	10334363	0.000623	3.456613708054647	not_mentioned		not_mentioned	correct	ok	not_mentioned	released	unavailable
Haiku 5.5	imcs21	test	10334363	symptom_011	10334363	0.000623	3.456613708054647	not_mentioned		not_mentioned	correct	ok	not_mentioned	released	unavailable
Haiku 5.5	imcs21	test	10334363	symptom_012	10334363	0.000623	3.456613708054647	not_mentioned		not_mentioned	correct	ok	not_mentioned	released	unavailable
Haiku 5.5	imcs21	test	10334363	symptom_013	10334363	0.000623	3.456613708054647	not_mentioned		not_mentioned	correct	ok	not_mentioned	released	unavailable
Haiku 5.5	imcs21	test	10334363	symptom_014	10334363	0.000623	3.456613708054647	positive	0.85	positive	correct	ok	positive	released	reported_percentage
Haiku 5.5	imcs21	test	10334363	symptom_015	10334363	0.000623	3.456613708054647	not_mentioned		not_mentioned	correct	ok	not_mentioned	released	unavailable
Haiku 5.5	imcs21	test	10334363	symptom_016	10334363	0.000623	3.456613708054647	not_mentioned		not_mentioned	correct	ok	not_mentioned	released	unavailable
Haiku 5.5	imcs21	test	10334363	symptom_017	10334363	0.000623	3.456613708054647	not_mentioned		not_mentioned	correct	ok	not_mentioned	released	unavailable
Haiku 5.5	imcs21	test	10334363	symptom_018	10334363	0.000623	3.456613708054647	not_mentioned		not_mentioned	correct	ok	not_mentioned	released	unavailable
Haiku 5.5	imcs21	test	10334363	symptom_019	10334363	0.000623	3.456613708054647	not_mentioned		not_mentioned	correct	ok	not_mentioned	released	unavailable
Haiku 5.5	imcs21	test	10334363	symptom_020	10334363	0.000623	3.456613708054647	not_mentioned		not_mentioned	correct	ok	not_mentioned	released	unavailable
Haiku 5.5	imcs21	test	10334363	symptom_021	10334363	0.000623	3.456613708054647	not_mentioned		not_mentioned	correct	ok	not_mentioned	released	unavailable
Haiku 5.5	imcs21	test	10334363	symptom_022	10334363	0.000623	3.456613708054647	not_mentioned		not_mentioned	correct	ok	not_mentioned	released	unavailable
Haiku 5.5	imcs21	test	10334363	symptom_023	10334363	0.000623	3.456613708054647	not_mentioned		not_mentioned	correct	ok	not_mentioned	released	unavailable
Haiku 5.5	imcs21	test	10334363	symptom_024	10334363	0.000623	3.456613708054647	not_mentioned		not_mentioned	correct	ok	not_mentioned	released	unavailable
Haiku 5.5	imcs21	test	10334363	symptom_025	10334363	0.000623	3.456613708054647	not_mentioned		not_mentioned	correct	ok	not_mentioned	released	unavailable
Haiku 5.5	imcs21	test	10334363	symptom_026	10334363	0.000623	3.456613708054647	not_mentioned		not_mentioned	correct	ok	not_mentioned	released	unavailable
Haiku 5.5	imcs21	test	10334363	symptom_027	10334363	0.000623	3.456613708054647	not_mentioned		not_mentioned	correct	ok	not_mentioned	released	unavailable
Haiku 5.5	imcs21	test	10334363	symptom_028	10334363	0.000623	3.456613708054647	not_mentioned		not_mentioned	correct	ok	not_mentioned	released	unavailable
Haiku 5.5	imcs21	test	10334363	symptom_029	10334363	0.000623	3.456613708054647	not_mentioned		not_mentioned	correct	ok	not_mentioned	released	unavailable
Haiku 5.5	imcs21	test	10334363	symptom_030	10334363	0.000623	3.456613708054647	not_mentioned		not_mentioned	correct	ok	not_mentioned	released	unavailable
Haiku 5.5	imcs21	test	10334363	symptom_031	10334363	0.000623	3.456613708054647	not_mentioned		not_mentioned	correct	ok	not_mentioned	released	unavailable
Haiku 5.5	imcs21	test	10334363	symptom_032	10334363	0.000623	3.456613708054647	not_mentioned		not_mentioned	correct	ok	not_mentioned	released	unavailable
Haiku 5.5	imcs21	test	10334363	symptom_033	10334363	0.000623	3.456613708054647	not_mentioned		not_mentioned	correct	ok	not_mentioned	released	unavailable
Haiku 5.5	imcs21	test	10334363	symptom_034	10334363	0.000623	3.456613708054647	not_mentioned		not_mentioned	correct	ok	not_mentioned	released	unavailable
Haiku 5.5	imcs21	test	10334363	symptom_035	10334363	0.000623	3.456613708054647	not_mentioned		not_mentioned	correct	ok	not_mentioned	released	unavailable
Haiku 5.5	imcs21	test	10334363	symptom_036	10334363	0.000623	3.456613708054647	not_mentioned		not_mentioned	correct	ok	not_mentioned	released	unavailable
Haiku 5.5	imcs21	test	10334363	symptom_037	10334363	0.000623	3.456613708054647	not_mentioned		not_mentioned	correct	ok	not_mentioned	released	unavailable
Haiku 5.5	imcs21	test	10334363	symptom_038	10334363	0.000623	3.456613708054647	not_mentioned		not_mentioned	correct	ok	not_mentioned	released	unavailable
Haiku 5.5	imcs21	test	10334363	symptom_039	10334363	0.000623	3.456613708054647	not_mentioned		not_mentioned	correct	ok	not_mentioned	released	unavailable
Haiku 5.5	imcs21	test	10334363	symptom_040	10334363	0.000623	3.456613708054647	not_mentioned		not_mentioned	correct	ok	not_mentioned	released	unavailable
Haiku 5.5	imcs21	test	10334363	symptom_041	10334363	0.000623	3.456613708054647	not_mentioned		not_mentioned	correct	ok	not_mentioned	released	unavailable
Haiku 5.5	imcs21	test	10334363	symptom_042	10334363	0.000623	3.456613708054647	not_mentioned		not_mentioned	correct	ok	not_mentioned	released	unavailable
Haiku 5.5	imcs21	test	10334363	symptom_043	10334363	0.000623	3.456613708054647	uncertain	0.35	not_mentioned	incorrect	ok	not_mentioned	released	reported_percentage
Haiku 5.5	imcs21	test	10334363	symptom_044	10334363	0.000623	3.456613708054647	not_mentioned		not_mentioned	correct	ok	not_mentioned	released	unavailable
Haiku 5.5	imcs21	test	10334363	symptom_045	10334363	0.000623	3.456613708054647	positive	0.9	positive	correct	ok	positive	released	reported_percentage
Haiku 5.5	imcs21	test	10334363	symptom_046	10334363	0.000623	3.456613708054647	not_mentioned		not_mentioned	correct	ok	not_mentioned	released	unavailable
Haiku 5.5	imcs21	test	10334363	symptom_047	10334363	0.000623	3.456613708054647	not_mentioned		not_mentioned	correct	ok	not_mentioned	released	unavailable
Haiku 5.5	imcs21	test	10334363	symptom_048	10334363	0.000623	3.456613708054647	not_mentioned		not_mentioned	correct	ok	not_mentioned	released	unavailable
Haiku 5.5	imcs21	test	10334363	symptom_049	10334363	0.000623	3.456613708054647	not_mentioned		not_mentioned	correct	ok	not_mentioned	released	unavailable
Haiku 5.5	imcs21	test	10334363	symptom_050	10334363	0.000623	3.456613708054647	not_mentioned		not_mentioned	correct	ok	not_mentioned	released	unavailable
Haiku 5.5	imcs21	test	10334363	symptom_051	10334363	0.000623	3.456613708054647	not_mentioned		not_mentioned	correct	ok	not_mentioned	released	unavailable
Haiku 5.5	imcs21	test	10334363	symptom_052	10334363	0.000623	3.456613708054647	not_mentioned		not_mentioned	correct	ok	not_mentioned	released	unavailable
Haiku 5.5	imcs21	test	10334363	symptom_053	10334363	0.000623	3.456613708054647	not_mentioned		not_mentioned	correct	ok	not_mentioned	released	unavailable
Haiku 5.5	imcs21	test	10334363	symptom_054	10334363	0.000623	3.456613708054647	not_mentioned		not_mentioned	correct	ok	not_mentioned	released	unavailable
Haiku 5.5	imcs21	test	10334363	symptom_055	10334363	0.000623	3.456613708054647	not_mentioned		not_mentioned	correct	ok	not_mentioned	released	unavailable
Haiku 5.5	imcs21	test	10334363	symptom_056	10334363	0.000623	3.456613708054647	not_mentioned		not_mentioned	correct	ok	not_mentioned	released	unavailable
Haiku 5.5	imcs21	test	10334363	symptom_057	10334363	0.000623	3.456613708054647	not_mentioned		not_mentioned	correct	ok	not_mentioned	released	unavailable
Haiku 5.5	imcs21	test	10334363	symptom_058	10334363	0.000623	3.456613708054647	not_mentioned		not_mentioned	correct	ok	not_mentioned	released	unavailable
Haiku 5.5	imcs21	test	10334363	symptom_059	10334363	0.000623	3.456613708054647	not_mentioned		not_mentioned	correct	ok	not_mentioned	released	unavailable
Haiku 5.5	imcs21	test	10334363	symptom_060	10334363	0.000623	3.456613708054647	not_mentioned		not_mentioned	correct	ok	not_mentioned	released	unavailable
Haiku 5.5	imcs21	test	10334363	symptom_061	10334363	0.000623	3.456613708054647	not_mentioned		not_mentioned	correct	ok	not_mentioned	released	unavailable
Haiku 5.5	imcs21	test	10334363	symptom_062	10334363	0.000623	3.456613708054647	not_mentioned		not_mentioned	correct	ok	not_mentioned	released	unavailable
Haiku 5.5	imcs21	test	10334363	symptom_063	10334363	0.000623	3.456613708054647	not_mentioned		not_mentioned	correct	ok	not_mentioned	released	unavailable
Haiku 5.5	imcs21	test	10334363	symptom_064	10334363	0.000623	3.456613708054647	not_mentioned		not_mentioned	correct	ok	not_mentioned	released	unavailable
Haiku 5.5	imcs21	test	10334363	symptom_065	10334363	0.000623	3.456613708054647	not_mentioned		not_mentioned	correct	ok	not_mentioned	released	unavailable
Haiku 5.5	imcs21	test	10334363	symptom_066	10334363	0.000623	3.456613708054647	not_mentioned		not_mentioned	correct	ok	not_mentioned	released	unavailable
Haiku 5.5	imcs21	test	10334363	symptom_067	10334363	0.000623	3.456613708054647	not_mentioned		not_mentioned	correct	ok	not_mentioned	released	unavailable
Haiku 5.5	imcs21	test	10334363	symptom_068	10334363	0.000623	3.456613708054647	not_mentioned		not_mentioned	correct	ok	not_mentioned	released	unavailable
Haiku 5.5	imcs21	test	10334363	symptom_069	10334363	0.000623	3.456613708054647	not_mentioned		not_mentioned	correct	ok	not_mentioned	released	unavailable
Haiku 5.5	imcs21	test	10334363	symptom_070	10334363	0.000623	3.456613708054647	not_mentioned		not_mentioned	correct	ok	not_mentioned	released	unavailable
Haiku 5.5	imcs21	test	10334363	symptom_071	10334363	0.000623	3.456613708054647	not_mentioned		not_mentioned	correct	ok	not_mentioned	released	unavailable
Haiku 5.5	imcs21	test	10334363	symptom_072	10334363	0.000623	3.456613708054647	not_mentioned		not_mentioned	correct	ok	not_mentioned	released	unavailable
Haiku 5.5	imcs21	test	10334363	symptom_073	10334363	0.000623	3.456613708054647	not_mentioned		not_mentioned	correct	ok	not_mentioned	released	unavailable
Haiku 5.5	imcs21	test	10334363	symptom_074	10334363	0.000623	3.456613708054647	not_mentioned		not_mentioned	correct	ok	not_mentioned	released	unavailable
Haiku 5.5	imcs21	test	10334363	symptom_075	10334363	0.000623	3.456613708054647	not_mentioned		not_mentioned	correct	ok	not_mentioned	released	unavailable
Haiku 5.5	imcs21	test	10334363	symptom_076	10334363	0.000623	3.456613708054647	not_mentioned		not_mentioned	correct	ok	not_mentioned	released	unavailable
Haiku 5.5	imcs21	test	10334363	symptom_077	10334363	0.000623	3.456613708054647	not_mentioned		not_mentioned	correct	ok	not_mentioned	released	unavailable
Haiku 5.5	imcs21	test	10334363	symptom_078	10334363	0.000623	3.456613708054647	not_mentioned		not_mentioned	correct	ok	not_mentioned	released	unavailable
Haiku 5.5	imcs21	test	10334363	symptom_079	10334363	0.000623	3.456613708054647	not_mentioned		not_mentioned	correct	ok	not_mentioned	released	unavailable
Haiku 5.5	imcs21	test	10334363	symptom_080	10334363	0.000623	3.456613708054647	not_mentioned		not_mentioned	correct	ok	not_mentioned	released	unavailable
Haiku 5.5	imcs21	test	10334363	symptom_081	10334363	0.000623	3.456613708054647	not_mentioned		not_mentioned	correct	ok	not_mentioned	released	unavailable
Haiku 5.5	imcs21	test	10334363	symptom_082	10334363	0.000623	3.456613708054647	not_mentioned		not_mentioned	correct	ok	not_mentioned	released	unavailable
Haiku 5.5	imcs21	test	10334363	symptom_083	10334363	0.000623	3.456613708054647	not_mentioned		not_mentioned	correct	ok	not_mentioned	released	unavailable
Haiku 5.5	imcs21	test	10334363	symptom_084	10334363	0.000623	3.456613708054647	not_mentioned		not_mentioned	correct	ok	not_mentioned	released	unavailable
Haiku 5.5	imcs21	test	10334363	symptom_085	10334363	0.000623	3.456613708054647	not_mentioned		not_mentioned	correct	ok	not_mentioned	released	unavailable
Haiku 5.5	imcs21	test	10334363	symptom_086	10334363	0.000623	3.456613708054647	not_mentioned		not_mentioned	correct	ok	not_mentioned	released	unavailable
Haiku 5.5	imcs21	test	10334363	symptom_087	10334363	0.000623	3.456613708054647	not_mentioned		not_mentioned	correct	ok	not_mentioned	released	unavailable
Haiku 5.5	imcs21	test	10334363	symptom_088	10334363	0.000623	3.456613708054647	not_mentioned		not_mentioned	correct	ok	not_mentioned	released	unavailable
Haiku 5.5	imcs21	test	10334363	symptom_089	10334363	0.000623	3.456613708054647	not_mentioned		not_mentioned	correct	ok	not_mentioned	released	unavailable
Haiku 5.5	imcs21	test	10334363	symptom_090	10334363	0.000623	3.456613708054647	not_mentioned		not_mentioned	correct	ok	not_mentioned	released	unavailable
Haiku 5.5	imcs21	test	10334363	symptom_091	10334363	0.000623	3.456613708054647	not_mentioned		not_mentioned	correct	ok	not_mentioned	released	unavailable
Haiku 5.5	imcs21	test	10334363	symptom_092	10334363	0.000623	3.456613708054647	not_mentioned		not_mentioned	correct	ok	not_mentioned	released	unavailable
Haiku 5.5	imcs21	test	10334363	symptom_093	10334363	0.000623	3.456613708054647	not_mentioned		not_mentioned	correct	ok	not_mentioned	released	unavailable
Haiku 5.5	imcs21	test	10334363	symptom_094	10334363	0.000623	3.456613708054647	not_mentioned		not_mentioned	correct	ok	not_mentioned	released	unavailable
Haiku 5.5	imcs21	test	10334363	symptom_095	10334363	0.000623	3.456613708054647	not_mentioned		not_mentioned	correct	ok	not_mentioned	released	unavailable
Haiku 5.5	imcs21	test	10334363	symptom_096	10334363	0.000623	3.456613708054647	not_mentioned		not_mentioned	correct	ok	not_mentioned	released	unavailable
Haiku 5.5	imcs21	test	10334363	symptom_097	10334363	0.000623	3.456613708054647	not_mentioned		not_mentioned	correct	ok	not_mentioned	released	unavailable
Haiku 5.5	imcs21	test	10334363	symptom_098	10334363	0.000623	3.456613708054647	not_mentioned		not_mentioned	correct	ok	not_mentioned	released	unavailable
Haiku 5.5	imcs21	test	10334363	symptom_099	10334363	0.000623	3.456613708054647	not_mentioned		not_mentioned	correct	ok	not_mentioned	released	unavailable
Haiku 5.5	imcs21	test	10334363	symptom_100	10334363	0.000623	3.456613708054647	not_mentioned		not_mentioned	correct	ok	not_mentioned	released	unavailable
Haiku 5.5	imcs21	test	10334363	symptom_101	10334363	0.000623	3.456613708054647	not_mentioned		not_mentioned	correct	ok	not_mentioned	released	unavailable
Haiku 5.5	imcs21	test	10334363	symptom_102	10334363	0.000623	3.456613708054647	not_mentioned		not_mentioned	correct	ok	not_mentioned	released	unavailable
Haiku 5.5	imcs21	test	10334363	symptom_103	10334363	0.000623	3.456613708054647	not_mentioned		not_mentioned	correct	ok	not_mentioned	released	unavailable
Haiku 5.5	imcs21	test	10334363	symptom_104	10334363	0.000623	3.456613708054647	not_mentioned		not_mentioned	correct	ok	not_mentioned	released	unavailable
Haiku 5.5	imcs21	test	10334363	symptom_105	10334363	0.000623	3.456613708054647	not_mentioned		not_mentioned	correct	ok	not_mentioned	released	unavailable
Haiku 5.5	imcs21	test	10334363	symptom_106	10334363	0.000623	3.456613708054647	not_mentioned		not_mentioned	correct	ok	not_mentioned	released	unavailable
Haiku 5.5	imcs21	test	10334363	symptom_107	10334363	0.000623	3.456613708054647	not_mentioned		not_mentioned	correct	ok	not_mentioned	released	unavailable
Haiku 5.5	imcs21	test	10334363	symptom_108	10334363	0.000623	3.456613708054647	not_mentioned		not_mentioned	correct	ok	not_mentioned	released	unavailable
Haiku 5.5	imcs21	test	10334363	symptom_109	10334363	0.000623	3.456613708054647	not_mentioned		not_mentioned	correct	ok	not_mentioned	released	unavailable
Haiku 5.5	imcs21	test	10334363	symptom_110	10334363	0.000623	3.456613708054647	not_mentioned		not_mentioned	correct	ok	not_mentioned	released	unavailable
Haiku 5.5	imcs21	test	10334363	symptom_111	10334363	0.000623	3.456613708054647	not_mentioned		not_mentioned	correct	ok	not_mentioned	released	unavailable
Haiku 5.5	imcs21	test	10334363	symptom_112	10334363	0.000623	3.456613708054647	not_mentioned		not_mentioned	correct	ok	not_mentioned	released	unavailable
Haiku 5.5	imcs21	test	10334363	symptom_113	10334363	0.000623	3.456613708054647	not_mentioned		not_mentioned	correct	ok	not_mentioned	released	unavailable
Haiku 5.5	imcs21	test	10334363	symptom_114	10334363	0.000623	3.456613708054647	not_mentioned		not_mentioned	correct	ok	not_mentioned	released	unavailable
Haiku 5.5	imcs21	test	10334363	symptom_115	10334363	0.000623	3.456613708054647	not_mentioned		not_mentioned	correct	ok	not_mentioned	released	unavailable
Haiku 5.5	imcs21	test	10334363	symptom_116	10334363	0.000623	3.456613708054647	not_mentioned		not_mentioned	correct	ok	not_mentioned	released	unavailable
Haiku 5.5	imcs21	test	10334363	symptom_117	10334363	0.000623	3.456613708054647	not_mentioned		not_mentioned	correct	ok	not_mentioned	released	unavailable
Haiku 5.5	imcs21	test	10334363	symptom_118	10334363	0.000623	3.456613708054647	not_mentioned		not_mentioned	correct	ok	not_mentioned	released	unavailable
Haiku 5.5	imcs21	test	10334363	symptom_119	10334363	0.000623	3.456613708054647	not_mentioned		not_mentioned	correct	ok	not_mentioned	released	unavailable
Haiku 5.5	imcs21	test	10334363	symptom_120	10334363	0.000623	3.456613708054647	not_mentioned		not_mentioned	correct	ok	not_mentioned	released	unavailable
Haiku 5.5	imcs21	test	10334363	symptom_121	10334363	0.000623	3.456613708054647	not_mentioned		not_mentioned	correct	ok	not_mentioned	released	unavailable
Haiku 5.5	imcs21	test	10334363	symptom_122	10334363	0.000623	3.456613708054647	not_mentioned		not_mentioned	correct	ok	not_mentioned	released	unavailable
Haiku 5.5	imcs21	test	10334363	symptom_123	10334363	0.000623	3.456613708054647	not_mentioned		not_mentioned	correct	ok	not_mentioned	released	unavailable
Haiku 5.5	imcs21	test	10334363	symptom_124	10334363	0.000623	3.456613708054647	not_mentioned		not_mentioned	correct	ok	not_mentioned	released	unavailable
Haiku 5.5	imcs21	test	10334363	symptom_125	10334363	0.000623	3.456613708054647	not_mentioned		not_mentioned	correct	ok	not_mentioned	released	unavailable
Haiku 5.5	imcs21	test	10334363	symptom_126	10334363	0.000623	3.456613708054647	not_mentioned		not_mentioned	correct	ok	not_mentioned	released	unavailable
Haiku 5.5	imcs21	test	10334363	symptom_127	10334363	0.000623	3.456613708054647	not_mentioned		not_mentioned	correct	ok	not_mentioned	released	unavailable
Haiku 5.5	imcs21	test	10334363	symptom_128	10334363	0.000623	3.456613708054647	not_mentioned		not_mentioned	correct	ok	not_mentioned	released	unavailable
Haiku 5.5	imcs21	test	10334363	symptom_129	10334363	0.000623	3.456613708054647	not_mentioned		not_mentioned	correct	ok	not_mentioned	released	unavailable
Haiku 5.5	imcs21	test	10334363	symptom_130	10334363	0.000623	3.456613708054647	not_mentioned		not_mentioned	correct	ok	not_mentioned	released	unavailable
Haiku 5.5	imcs21	test	10334363	symptom_131	10334363	0.000623	3.456613708054647	not_mentioned		not_mentioned	correct	ok	not_mentioned	released	unavailable
Haiku 5.5	imcs21	test	10334363	symptom_132	10334363	0.000623	3.456613708054647	not_mentioned		not_mentioned	correct	ok	not_mentioned	released	unavailable
Haiku 5.5	imcs21	test	10334363	symptom_133	10334363	0.000623	3.456613708054647	not_mentioned		not_mentioned	correct	ok	not_mentioned	released	unavailable
Haiku 5.5	imcs21	test	10334363	symptom_134	10334363	0.000623	3.456613708054647	not_mentioned		not_mentioned	correct	ok	not_mentioned	released	unavailable
Haiku 5.5	imcs21	test	10334363	symptom_135	10334363	0.000623	3.456613708054647	not_mentioned		not_mentioned	correct	ok	not_mentioned	released	unavailable
Haiku 5.5	imcs21	test	10334363	symptom_136	10334363	0.000623	3.456613708054647	not_mentioned		not_mentioned	correct	ok	not_mentioned	released	unavailable
Haiku 5.5	imcs21	test	10334363	symptom_137	10334363	0.000623	3.456613708054647	not_mentioned		not_mentioned	correct	ok	not_mentioned	released	unavailable
Haiku 5.5	imcs21	test	10334363	symptom_138	10334363	0.000623	3.456613708054647	not_mentioned		not_mentioned	correct	ok	not_mentioned	released	unavailable
Haiku 5.5	imcs21	test	10334363	symptom_139	10334363	0.000623	3.456613708054647	not_mentioned		not_mentioned	correct	ok	not_mentioned	released	unavailable
Haiku 5.5	imcs21	test	10334363	symptom_140	10334363	0.000623	3.456613708054647	not_mentioned		not_mentioned	correct	ok	not_mentioned	released	unavailable
Haiku 5.5	imcs21	test	10334363	symptom_141	10334363	0.000623	3.456613708054647	not_mentioned		not_mentioned	correct	ok	not_mentioned	released	unavailable
Haiku 5.5	imcs21	test	10334363	symptom_142	10334363	0.000623	3.456613708054647	not_mentioned		not_mentioned	correct	ok	not_mentioned	released	unavailable
Haiku 5.5	imcs21	test	10334363	symptom_143	10334363	0.000623	3.456613708054647	not_mentioned		not_mentioned	correct	ok	not_mentioned	released	unavailable
Haiku 5.5	imcs21	test	10334363	symptom_144	10334363	0.000623	3.456613708054647	not_mentioned		not_mentioned	correct	ok	not_mentioned	released	unavailable
Haiku 5.5	imcs21	test	10334363	symptom_145	10334363	0.000623	3.456613708054647	not_mentioned		not_mentioned	correct	ok	not_mentioned	released	unavailable
Haiku 5.5	imcs21	test	10334363	symptom_146	10334363	0.000623	3.456613708054647	not_mentioned		not_mentioned	correct	ok	not_mentioned	released	unavailable
Haiku 5.5	imcs21	test	10334363	symptom_147	10334363	0.000623	3.456613708054647	not_mentioned		not_mentioned	correct	ok	not_mentioned	released	unavailable
Haiku 5.5	imcs21	test	10334363	symptom_148	10334363	0.000623	3.456613708054647	not_mentioned		not_mentioned	correct	ok	not_mentioned	released	unavailable
Haiku 5.5	imcs21	test	10334363	symptom_149	10334363	0.000623	3.456613708054647	not_mentioned		not_mentioned	correct	ok	not_mentioned	released	unavailable
Haiku 5.5	imcs21	test	10334363	symptom_150	10334363	0.000623	3.456613708054647	not_mentioned		not_mentioned	correct	ok	not_mentioned	released	unavailable
Haiku 5.5	imcs21	test	10334363	symptom_151	10334363	0.000623	3.456613708054647	not_mentioned		not_mentioned	correct	ok	not_mentioned	released	unavailable
Haiku 5.5	imcs21	test	10334363	symptom_152	10334363	0.000623	3.456613708054647	not_mentioned		not_mentioned	correct	ok	not_mentioned	released	unavailable
Haiku 5.5	imcs21	test	10334363	symptom_153	10334363	0.000623	3.456613708054647	not_mentioned		not_mentioned	correct	ok	not_mentioned	released	unavailable
Haiku 5.5	imcs21	test	10334363	symptom_154	10334363	0.000623	3.456613708054647	not_mentioned		not_mentioned	correct	ok	not_mentioned	released	unavailable
Haiku 5.5	imcs21	test	10334363	symptom_155	10334363	0.000623	3.456613708054647	not_mentioned		not_mentioned	correct	ok	not_mentioned	released	unavailable
Haiku 5.5	imcs21	test	10334363	symptom_156	10334363	0.000623	3.456613708054647	not_mentioned		not_mentioned	correct	ok	not_mentioned	released	unavailable
Haiku 5.5	imcs21	test	10334363	symptom_157	10334363	0.000623	3.456613708054647	not_mentioned		not_mentioned	correct	ok	not_mentioned	released	unavailable
Haiku 5.5	imcs21	test	10334363	symptom_158	10334363	0.000623	3.456613708054647	not_mentioned		not_mentioned	correct	ok	not_mentioned	released	unavailable
Haiku 5.5	imcs21	test	10334363	symptom_159	10334363	0.000623	3.456613708054647	not_mentioned		not_mentioned	correct	ok	not_mentioned	released	unavailable
Haiku 5.5	imcs21	test	10334363	symptom_160	10334363	0.000623	3.456613708054647	not_mentioned		not_mentioned	correct	ok	not_mentioned	released	unavailable
Haiku 5.5	imcs21	test	10334363	symptom_161	10334363	0.000623	3.456613708054647	not_mentioned		not_mentioned	correct	ok	not_mentioned	released	unavailable
Haiku 5.5	imcs21	test	10334363	symptom_162	10334363	0.000623	3.456613708054647	not_mentioned		not_mentioned	correct	ok	not_mentioned	released	unavailable
Haiku 5.5	imcs21	test	10334363	symptom_163	10334363	0.000623	3.456613708054647	not_mentioned		not_mentioned	correct	ok	not_mentioned	released	unavailable
Haiku 5.5	imcs21	test	10334363	symptom_164	10334363	0.000623	3.456613708054647	not_mentioned		not_mentioned	correct	ok	not_mentioned	released	unavailable
Haiku 5.5	imcs21	test	10334363	symptom_165	10334363	0.000623	3.456613708054647	not_mentioned		not_mentioned	correct	ok	not_mentioned	released	unavailable
Haiku 5.5	imcs21	test	10334363	symptom_166	10334363	0.000623	3.456613708054647	not_mentioned		not_mentioned	correct	ok	not_mentioned	released	unavailable
Haiku 5.5	imcs21	test	10334363	symptom_167	10334363	0.000623	3.456613708054647	not_mentioned		not_mentioned	correct	ok	not_mentioned	released	unavailable
Haiku 5.5	imcs21	test	10334363	symptom_168	10334363	0.000623	3.456613708054647	not_mentioned		not_mentioned	correct	ok	not_mentioned	released	unavailable
Haiku 5.5	imcs21	test	10334363	symptom_169	10334363	0.000623	3.456613708054647	not_mentioned		not_mentioned	correct	ok	not_mentioned	released	unavailable
Haiku 5.5	imcs21	test	10334363	symptom_170	10334363	0.000623	3.456613708054647	not_mentioned		not_mentioned	correct	ok	not_mentioned	released	unavailable
Haiku 5.5	imcs21	test	10334363	symptom_171	10334363	0.000623	3.456613708054647	not_mentioned		not_mentioned	correct	ok	not_mentioned	released	unavailable
Haiku 5.5	imcs21	test	10334363	symptom_172	10334363	0.000623	3.456613708054647	not_mentioned		not_mentioned	correct	ok	not_mentioned	released	unavailable
Haiku 5.5	imcs21	test	10334363	symptom_173	10334363	0.000623	3.456613708054647	not_mentioned		not_mentioned	correct	ok	not_mentioned	released	unavailable
Haiku 5.5	imcs21	test	10334363	symptom_174	10334363	0.000623	3.456613708054647	not_mentioned		not_mentioned	correct	ok	not_mentioned	released	unavailable
Haiku 5.5	imcs21	test	10334363	symptom_175	10334363	0.000623	3.456613708054647	not_mentioned		not_mentioned	correct	ok	not_mentioned	released	unavailable
Haiku 5.5	imcs21	test	10334363	symptom_176	10334363	0.000623	3.456613708054647	not_mentioned		not_mentioned	correct	ok	not_mentioned	released	unavailable
Haiku 5.5	imcs21	test	10334363	symptom_177	10334363	0.000623	3.456613708054647	not_mentioned		not_mentioned	correct	ok	not_mentioned	released	unavailable
Haiku 5.5	imcs21	test	10334363	symptom_178	10334363	0.000623	3.456613708054647	not_mentioned		not_mentioned	correct	ok	not_mentioned	released	unavailable
Haiku 5.5	imcs21	test	10334363	symptom_179	10334363	0.000623	3.456613708054647	not_mentioned		not_mentioned	correct	ok	not_mentioned	released	unavailable
Haiku 5.5	imcs21	test	10334363	symptom_180	10334363	0.000623	3.456613708054647	not_mentioned		not_mentioned	correct	ok	not_mentioned	released	unavailable
Haiku 5.5	imcs21	test	10334363	symptom_181	10334363	0.000623	3.456613708054647	not_mentioned		not_mentioned	correct	ok	not_mentioned	released	unavailable
Haiku 5.5	imcs21	test	10334363	symptom_182	10334363	0.000623	3.456613708054647	not_mentioned		not_mentioned	correct	ok	not_mentioned	released	unavailable
Haiku 5.5	imcs21	test	10334363	symptom_183	10334363	0.000623	3.456613708054647	not_mentioned		not_mentioned	correct	ok	not_mentioned	released	unavailable
Haiku 5.5	imcs21	test	10334363	symptom_184	10334363	0.000623	3.456613708054647	not_mentioned		not_mentioned	correct	ok	not_mentioned	released	unavailable
Haiku 5.5	imcs21	test	10334363	symptom_185	10334363	0.000623	3.456613708054647	not_mentioned		not_mentioned	correct	ok	not_mentioned	released	unavailable
Haiku 5.5	imcs21	test	10334363	symptom_186	10334363	0.000623	3.456613708054647	not_mentioned		not_mentioned	correct	ok	not_mentioned	released	unavailable
Haiku 5.5	imcs21	test	10334363	symptom_187	10334363	0.000623	3.456613708054647	not_mentioned		not_mentioned	correct	ok	not_mentioned	released	unavailable
Haiku 5.5	imcs21	test	10334363	symptom_188	10334363	0.000623	3.456613708054647	not_mentioned		not_mentioned	correct	ok	not_mentioned	released	unavailable
Haiku 5.5	imcs21	test	10334363	symptom_189	10334363	0.000623	3.456613708054647	not_mentioned		not_mentioned	correct	ok	not_mentioned	released	unavailable
Haiku 5.5	imcs21	test	10334363	symptom_190	10334363	0.000623	3.456613708054647	not_mentioned		not_mentioned	correct	ok	not_mentioned	released	unavailable
Haiku 5.5	imcs21	test	10334363	symptom_191	10334363	0.000623	3.456613708054647	not_mentioned		not_mentioned	correct	ok	not_mentioned	released	unavailable
Haiku 5.5	imcs21	test	10334363	symptom_192	10334363	0.000623	3.456613708054647	not_mentioned		not_mentioned	correct	ok	not_mentioned	released	unavailable
Haiku 5.5	imcs21	test	10334363	symptom_193	10334363	0.000623	3.456613708054647	not_mentioned		not_mentioned	correct	ok	not_mentioned	released	unavailable
Haiku 5.5	imcs21	test	10334363	symptom_194	10334363	0.000623	3.456613708054647	not_mentioned		not_mentioned	correct	ok	not_mentioned	released	unavailable
Haiku 5.5	imcs21	test	10334363	symptom_195	10334363	0.000623	3.456613708054647	not_mentioned		not_mentioned	correct	ok	not_mentioned	released	unavailable
Haiku 5.5	imcs21	test	10334363	symptom_196	10334363	0.000623	3.456613708054647	not_mentioned		not_mentioned	correct	ok	not_mentioned	released	unavailable
Haiku 5.5	imcs21	test	10334363	symptom_197	10334363	0.000623	3.456613708054647	not_mentioned		not_mentioned	correct	ok	not_mentioned	released	unavailable
Haiku 5.5	imcs21	test	10334363	symptom_198	10334363	0.000623	3.456613708054647	not_mentioned		not_mentioned	correct	ok	not_mentioned	released	unavailable
Haiku 5.5	imcs21	test	10334363	symptom_199	10334363	0.000623	3.456613708054647	not_mentioned		not_mentioned	correct	ok	not_mentioned	released	unavailable
Haiku 5.5	imcs21	test	10334363	symptom_200	10334363	0.000623	3.456613708054647	not_mentioned		not_mentioned	correct	ok	not_mentioned	released	unavailable
Haiku 5.5	imcs21	test	10334363	symptom_201	10334363	0.000623	3.456613708054647	not_mentioned		not_mentioned	correct	ok	not_mentioned	released	unavailable
Haiku 5.5	imcs21	test	10334363	symptom_202	10334363	0.000623	3.456613708054647	not_mentioned		not_mentioned	correct	ok	not_mentioned	released	unavailable
Haiku 5.5	imcs21	test	10334363	symptom_203	10334363	0.000623	3.456613708054647	not_mentioned		not_mentioned	correct	ok	not_mentioned	released	unavailable
Haiku 5.5	imcs21	test	10334363	symptom_204	10334363	0.000623	3.456613708054647	not_mentioned		not_mentioned	correct	ok	not_mentioned	released	unavailable
Haiku 5.5	imcs21	test	10334363	symptom_205	10334363	0.000623	3.456613708054647	not_mentioned		not_mentioned	correct	ok	not_mentioned	released	unavailable
Haiku 5.5	imcs21	test	10334363	symptom_206	10334363	0.000623	3.456613708054647	not_mentioned		not_mentioned	correct	ok	not_mentioned	released	unavailable
Haiku 5.5	imcs21	test	10334363	symptom_207	10334363	0.000623	3.456613708054647	not_mentioned		not_mentioned	correct	ok	not_mentioned	released	unavailable
Haiku 5.5	imcs21	test	10334363	symptom_208	10334363	0.000623	3.456613708054647	not_mentioned		not_mentioned	correct	ok	not_mentioned	released	unavailable
Haiku 5.5	imcs21	test	10334363	symptom_209	10334363	0.000623	3.456613708054647	not_mentioned		not_mentioned	correct	ok	not_mentioned	released	unavailable
Haiku 5.5	imcs21	test	10334363	symptom_210	10334363	0.000623	3.456613708054647	not_mentioned		not_mentioned	correct	ok	not_mentioned	released	unavailable
Haiku 5.5	imcs21	test	10334363	symptom_211	10334363	0.000623	3.456613708054647	not_mentioned		not_mentioned	correct	ok	not_mentioned	released	unavailable
Haiku 5.5	imcs21	test	10334363	symptom_212	10334363	0.000623	3.456613708054647	not_mentioned		not_mentioned	correct	ok	not_mentioned	released	unavailable
Haiku 5.5	imcs21	test	10334363	symptom_213	10334363	0.000623	3.456613708054647	not_mentioned		not_mentioned	correct	ok	not_mentioned	released	unavailable
Haiku 5.5	imcs21	test	10334363	symptom_214	10334363	0.000623	3.456613708054647	not_mentioned		not_mentioned	correct	ok	not_mentioned	released	unavailable
Haiku 5.5	imcs21	test	10334363	symptom_215	10334363	0.000623	3.456613708054647	not_mentioned		not_mentioned	correct	ok	not_mentioned	released	unavailable
Haiku 5.5	imcs21	test	10334363	symptom_216	10334363	0.000623	3.456613708054647	not_mentioned		not_mentioned	correct	ok	not_mentioned	released	unavailable
Haiku 5.5	imcs21	test	10334363	symptom_217	10334363	0.000623	3.456613708054647	not_mentioned		not_mentioned	correct	ok	not_mentioned	released	unavailable
Haiku 5.5	imcs21	test	10334363	symptom_218	10334363	0.000623	3.456613708054647	not_mentioned		not_mentioned	correct	ok	not_mentioned	released	unavailable
Haiku 5.5	imcs21	test	10334363	symptom_219	10334363	0.000623	3.456613708054647	not_mentioned		not_mentioned	correct	ok	not_mentioned	released	unavailable
Haiku 5.5	imcs21	test	10334363	symptom_220	10334363	0.000623	3.456613708054647	not_mentioned		not_mentioned	correct	ok	not_mentioned	released	unavailable
Haiku 5.5	imcs21	test	10334363	symptom_221	10334363	0.000623	3.456613708054647	not_mentioned		not_mentioned	correct	ok	not_mentioned	released	unavailable
Haiku 5.5	imcs21	test	10334363	symptom_222	10334363	0.000623	3.456613708054647	not_mentioned		not_mentioned	correct	ok	not_mentioned	released	unavailable
Haiku 5.5	imcs21	test	10334363	symptom_223	10334363	0.000623	3.456613708054647	not_mentioned		not_mentioned	correct	ok	not_mentioned	released	unavailable
Haiku 5.5	imcs21	test	10334363	symptom_224	10334363	0.000623	3.456613708054647	not_mentioned		not_mentioned	correct	ok	not_mentioned	released	unavailable
Haiku 5.5	imcs21	test	10334363	symptom_225	10334363	0.000623	3.456613708054647	not_mentioned		not_mentioned	correct	ok	not_mentioned	released	unavailable
Haiku 5.5	imcs21	test	10334363	symptom_226	10334363	0.000623	3.456613708054647	not_mentioned		not_mentioned	correct	ok	not_mentioned	released	unavailable
Haiku 5.5	imcs21	test	10334363	symptom_227	10334363	0.000623	3.456613708054647	not_mentioned		not_mentioned	correct	ok	not_mentioned	released	unavailable
Haiku 5.5	imcs21	test	10334363	symptom_228	10334363	0.000623	3.456613708054647	not_mentioned		not_mentioned	correct	ok	not_mentioned	released	unavailable
Haiku 5.5	imcs21	test	10334363	symptom_229	10334363	0.000623	3.456613708054647	not_mentioned		not_mentioned	correct	ok	not_mentioned	released	unavailable
Haiku 5.5	imcs21	test	10334363	symptom_230	10334363	0.000623	3.456613708054647	not_mentioned		not_mentioned	correct	ok	not_mentioned	released	unavailable
Haiku 5.5	imcs21	test	10334363	symptom_231	10334363	0.000623	3.456613708054647	not_mentioned		not_mentioned	correct	ok	not_mentioned	released	unavailable
Haiku 5.5	imcs21	test	10334363	symptom_232	10334363	0.000623	3.456613708054647	not_mentioned		not_mentioned	correct	ok	not_mentioned	released	unavailable
Haiku 5.5	imcs21	test	10334363	symptom_233	10334363	0.000623	3.456613708054647	not_mentioned		not_mentioned	correct	ok	not_mentioned	released	unavailable
Haiku 5.5	imcs21	test	10334363	symptom_234	10334363	0.000623	3.456613708054647	not_mentioned		not_mentioned	correct	ok	not_mentioned	released	unavailable
Haiku 5.5	imcs21	test	10334363	symptom_235	10334363	0.000623	3.456613708054647	not_mentioned		not_mentioned	correct	ok	not_mentioned	released	unavailable
Haiku 5.5	imcs21	test	10334363	symptom_236	10334363	0.000623	3.456613708054647	not_mentioned		not_mentioned	correct	ok	not_mentioned	released	unavailable
Haiku 5.5	imcs21	test	10334363	symptom_237	10334363	0.000623	3.456613708054647	not_mentioned		not_mentioned	correct	ok	not_mentioned	released	unavailable
Haiku 5.5	imcs21	test	10334363	symptom_238	10334363	0.000623	3.456613708054647	not_mentioned		not_mentioned	correct	ok	not_mentioned	released	unavailable
Haiku 5.5	imcs21	test	10334363	symptom_239	10334363	0.000623	3.456613708054647	not_mentioned		not_mentioned	correct	ok	not_mentioned	released	unavailable
Haiku 5.5	imcs21	test	10334363	symptom_240	10334363	0.000623	3.456613708054647	not_mentioned		not_mentioned	correct	ok	not_mentioned	released	unavailable
Haiku 5.5	imcs21	test	10334363	symptom_241	10334363	0.000623	3.456613708054647	not_mentioned		not_mentioned	correct	ok	not_mentioned	released	unavailable
Haiku 5.5	imcs21	test	10334363	symptom_242	10334363	0.000623	3.456613708054647	not_mentioned		not_mentioned	correct	ok	not_mentioned	released	unavailable
Haiku 5.5	imcs21	test	10334363	symptom_243	10334363	0.000623	3.456613708054647	not_mentioned		not_mentioned	correct	ok	not_mentioned	released	unavailable
Haiku 5.5	imcs21	test	10334363	symptom_244	10334363	0.000623	3.456613708054647	not_mentioned		not_mentioned	correct	ok	not_mentioned	released	unavailable
Haiku 5.5	imcs21	test	10334363	symptom_245	10334363	0.000623	3.456613708054647	not_mentioned		not_mentioned	correct	ok	not_mentioned	released	unavailable
Haiku 5.5	imcs21	test	10334363	symptom_246	10334363	0.000623	3.456613708054647	not_mentioned		not_mentioned	correct	ok	not_mentioned	released	unavailable
Haiku 5.5	imcs21	test	10334363	symptom_247	10334363	0.000623	3.456613708054647	not_mentioned		not_mentioned	correct	ok	not_mentioned	released	unavailable
Haiku 5.5	imcs21	test	10334363	symptom_248	10334363	0.000623	3.456613708054647	not_mentioned		not_mentioned	correct	ok	not_mentioned	released	unavailable
Haiku 5.5	imcs21	test	10334363	symptom_249	10334363	0.000623	3.456613708054647	not_mentioned		not_mentioned	correct	ok	not_mentioned	released	unavailable
Haiku 5.5	imcs21	test	10334363	symptom_250	10334363	0.000623	3.456613708054647	not_mentioned		not_mentioned	correct	ok	not_mentioned	released	unavailable
Haiku 5.5	imcs21	test	10334363	symptom_251	10334363	0.000623	3.456613708054647	not_mentioned		not_mentioned	correct	ok	not_mentioned	released	unavailable
Haiku 5.5	imcs21	test	10334363	symptom_252	10334363	0.000623	3.456613708054647	not_mentioned		not_mentioned	correct	ok	not_mentioned	released	unavailable
Haiku 5.5	imcs21	test	10334363	symptom_253	10334363	0.000623	3.456613708054647	not_mentioned		not_mentioned	correct	ok	not_mentioned	released	unavailable
Haiku 5.5	imcs21	test	10334363	symptom_254	10334363	0.000623	3.456613708054647	not_mentioned		not_mentioned	correct	ok	not_mentioned	released	unavailable
Haiku 5.5	imcs21	test	10334363	symptom_255	10334363	0.000623	3.456613708054647	not_mentioned		not_mentioned	correct	ok	not_mentioned	released	unavailable
Haiku 5.5	imcs21	test	10334363	symptom_256	10334363	0.000623	3.456613708054647	not_mentioned		not_mentioned	correct	ok	not_mentioned	released	unavailable
Haiku 5.5	imcs21	test	10334363	symptom_257	10334363	0.000623	3.456613708054647	not_mentioned		not_mentioned	correct	ok	not_mentioned	released	unavailable
Haiku 5.5	imcs21	test	10334363	symptom_258	10334363	0.000623	3.456613708054647	not_mentioned		not_mentioned	correct	ok	not_mentioned	released	unavailable
Haiku 5.5	imcs21	test	10334363	symptom_259	10334363	0.000623	3.456613708054647	not_mentioned		not_mentioned	correct	ok	not_mentioned	released	unavailable
Haiku 5.5	imcs21	test	10334363	symptom_260	10334363	0.000623	3.456613708054647	not_mentioned		not_mentioned	correct	ok	not_mentioned	released	unavailable
Haiku 5.5	imcs21	test	10334363	symptom_261	10334363	0.000623	3.456613708054647	not_mentioned		not_mentioned	correct	ok	not_mentioned	released	unavailable
Haiku 5.5	imcs21	test	10334363	symptom_262	10334363	0.000623	3.456613708054647	not_mentioned		not_mentioned	correct	ok	not_mentioned	released	unavailable
Haiku 5.5	imcs21	test	10334363	symptom_263	10334363	0.000623	3.456613708054647	not_mentioned		not_mentioned	correct	ok	not_mentioned	released	unavailable
Haiku 5.5	imcs21	test	10334363	symptom_264	10334363	0.000623	3.456613708054647	not_mentioned		not_mentioned	correct	ok	not_mentioned	released	unavailable
Haiku 5.5	imcs21	test	10334363	symptom_265	10334363	0.000623	3.456613708054647	not_mentioned		not_mentioned	correct	ok	not_mentioned	released	unavailable
Haiku 5.5	imcs21	test	10334363	symptom_266	10334363	0.000623	3.456613708054647	not_mentioned		not_mentioned	correct	ok	not_mentioned	released	unavailable
Haiku 5.5	imcs21	test	10334363	symptom_267	10334363	0.000623	3.456613708054647	not_mentioned		not_mentioned	correct	ok	not_mentioned	released	unavailable
Haiku 5.5	imcs21	test	10334363	symptom_268	10334363	0.000623	3.456613708054647	not_mentioned		not_mentioned	correct	ok	not_mentioned	released	unavailable
Haiku 5.5	imcs21	test	10334363	symptom_269	10334363	0.000623	3.456613708054647	not_mentioned		not_mentioned	correct	ok	not_mentioned	released	unavailable
Haiku 5.5	imcs21	test	10334363	symptom_270	10334363	0.000623	3.456613708054647	not_mentioned		not_mentioned	correct	ok	not_mentioned	released	unavailable
Haiku 5.5	imcs21	test	10334363	symptom_271	10334363	0.000623	3.456613708054647	not_mentioned		not_mentioned	correct	ok	not_mentioned	released	unavailable
Haiku 5.5	imcs21	test	10334363	symptom_272	10334363	0.000623	3.456613708054647	not_mentioned		not_mentioned	correct	ok	not_mentioned	released	unavailable
Haiku 5.5	imcs21	test	10334363	symptom_273	10334363	0.000623	3.456613708054647	not_mentioned		not_mentioned	correct	ok	not_mentioned	released	unavailable
Haiku 5.5	imcs21	test	10334363	symptom_274	10334363	0.000623	3.456613708054647	not_mentioned		not_mentioned	correct	ok	not_mentioned	released	unavailable
Haiku 5.5	imcs21	test	10334363	symptom_275	10334363	0.000623	3.456613708054647	not_mentioned		not_mentioned	correct	ok	not_mentioned	released	unavailable
Haiku 5.5	imcs21	test	10334363	symptom_276	10334363	0.000623	3.456613708054647	not_mentioned		not_mentioned	correct	ok	not_mentioned	released	unavailable
Haiku 5.5	imcs21	test	10334363	symptom_277	10334363	0.000623	3.456613708054647	not_mentioned		not_mentioned	correct	ok	not_mentioned	released	unavailable
Haiku 5.5	imcs21	test	10334363	symptom_278	10334363	0.000623	3.456613708054647	not_mentioned		not_mentioned	correct	ok	not_mentioned	released	unavailable
Haiku 5.5	imcs21	test	10334363	symptom_279	10334363	0.000623	3.456613708054647	not_mentioned		not_mentioned	correct	ok	not_mentioned	released	unavailable
Haiku 5.5	imcs21	test	10334363	symptom_280	10334363	0.000623	3.456613708054647	not_mentioned		not_mentioned	correct	ok	not_mentioned	released	unavailable
Haiku 5.5	imcs21	test	10334363	symptom_281	10334363	0.000623	3.456613708054647	not_mentioned		not_mentioned	correct	ok	not_mentioned	released	unavailable
Haiku 5.5	imcs21	test	10334363	symptom_282	10334363	0.000623	3.456613708054647	not_mentioned		not_mentioned	correct	ok	not_mentioned	released	unavailable
Haiku 5.5	imcs21	test	10334363	symptom_283	10334363	0.000623	3.456613708054647	not_mentioned		not_mentioned	correct	ok	not_mentioned	released	unavailable
Haiku 5.5	imcs21	test	10334363	symptom_284	10334363	0.000623	3.456613708054647	not_mentioned		not_mentioned	correct	ok	not_mentioned	released	unavailable
Haiku 5.5	imcs21	test	10334363	symptom_285	10334363	0.000623	3.456613708054647	not_mentioned		not_mentioned	correct	ok	not_mentioned	released	unavailable
Haiku 5.5	imcs21	test	10334363	symptom_286	10334363	0.000623	3.456613708054647	not_mentioned		not_mentioned	correct	ok	not_mentioned	released	unavailable
Haiku 5.5	imcs21	test	10334363	symptom_287	10334363	0.000623	3.456613708054647	not_mentioned		not_mentioned	correct	ok	not_mentioned	released	unavailable
Haiku 5.5	imcs21	test	10334363	symptom_288	10334363	0.000623	3.456613708054647	not_mentioned		not_mentioned	correct	ok	not_mentioned	released	unavailable
Haiku 5.5	imcs21	test	10334363	symptom_289	10334363	0.000623	3.456613708054647	not_mentioned		not_mentioned	correct	ok	not_mentioned	released	unavailable
Haiku 5.5	imcs21	test	10334363	symptom_290	10334363	0.000623	3.456613708054647	not_mentioned		not_mentioned	correct	ok	not_mentioned	released	unavailable
Haiku 5.5	imcs21	test	10334363	symptom_291	10334363	0.000623	3.456613708054647	not_mentioned		not_mentioned	correct	ok	not_mentioned	released	unavailable
Haiku 5.5	imcs21	test	10334363	symptom_292	10334363	0.000623	3.456613708054647	not_mentioned		not_mentioned	correct	ok	not_mentioned	released	unavailable
Haiku 5.5	imcs21	test	10334363	symptom_293	10334363	0.000623	3.456613708054647	not_mentioned		not_mentioned	correct	ok	not_mentioned	released	unavailable
Haiku 5.5	imcs21	test	10334363	symptom_294	10334363	0.000623	3.456613708054647	not_mentioned		not_mentioned	correct	ok	not_mentioned	released	unavailable
Haiku 5.5	imcs21	test	10334363	symptom_295	10334363	0.000623	3.456613708054647	not_mentioned		not_mentioned	correct	ok	not_mentioned	released	unavailable
Haiku 5.5	imcs21	test	10334363	symptom_296	10334363	0.000623	3.456613708054647	not_mentioned		not_mentioned	correct	ok	not_mentioned	released	unavailable
Haiku 5.5	imcs21	test	10334363	symptom_297	10334363	0.000623	3.456613708054647	not_mentioned		not_mentioned	correct	ok	not_mentioned	released	unavailable
Haiku 5.5	imcs21	test	10334363	symptom_298	10334363	0.000623	3.456613708054647	not_mentioned		not_mentioned	correct	ok	not_mentioned	released	unavailable
Haiku 5.5	imcs21	test	10334363	symptom_299	10334363	0.000623	3.456613708054647	not_mentioned		not_mentioned	correct	ok	not_mentioned	released	unavailable
Haiku 5.5	imcs21	test	10334363	symptom_300	10334363	0.000623	3.456613708054647	not_mentioned		not_mentioned	correct	ok	not_mentioned	released	unavailable
Haiku 5.5	imcs21	test	10334363	symptom_301	10334363	0.000623	3.456613708054647	not_mentioned		not_mentioned	correct	ok	not_mentioned	released	unavailable
Haiku 5.5	imcs21	test	10334363	symptom_302	10334363	0.000623	3.456613708054647	not_mentioned		not_mentioned	correct	ok	not_mentioned	released	unavailable
Haiku 5.5	imcs21	test	10334363	symptom_303	10334363	0.000623	3.456613708054647	not_mentioned		not_mentioned	correct	ok	not_mentioned	released	unavailable
Haiku 5.5	imcs21	test	10334363	symptom_304	10334363	0.000623	3.456613708054647	not_mentioned		not_mentioned	correct	ok	not_mentioned	released	unavailable
Haiku 5.5	imcs21	test	10334363	symptom_305	10334363	0.000623	3.456613708054647	not_mentioned		not_mentioned	correct	ok	not_mentioned	released	unavailable
Haiku 5.5	imcs21	test	10334363	symptom_306	10334363	0.000623	3.456613708054647	not_mentioned		not_mentioned	correct	ok	not_mentioned	released	unavailable
Haiku 5.5	imcs21	test	10334363	symptom_307	10334363	0.000623	3.456613708054647	not_mentioned		not_mentioned	correct	ok	not_mentioned	released	unavailable
Haiku 5.5	imcs21	test	10334363	symptom_308	10334363	0.000623	3.456613708054647	not_mentioned		not_mentioned	correct	ok	not_mentioned	released	unavailable
Haiku 5.5	imcs21	test	10334363	symptom_309	10334363	0.000623	3.456613708054647	not_mentioned		not_mentioned	correct	ok	not_mentioned	released	unavailable
Haiku 5.5	imcs21	test	10334363	symptom_310	10334363	0.000623	3.456613708054647	not_mentioned		not_mentioned	correct	ok	not_mentioned	released	unavailable
Haiku 5.5	imcs21	test	10334363	symptom_311	10334363	0.000623	3.456613708054647	not_mentioned		not_mentioned	correct	ok	not_mentioned	released	unavailable
Haiku 5.5	imcs21	test	10334363	symptom_312	10334363	0.000623	3.456613708054647	not_mentioned		not_mentioned	correct	ok	not_mentioned	released	unavailable
Haiku 5.5	imcs21	test	10334363	symptom_313	10334363	0.000623	3.456613708054647	not_mentioned		not_mentioned	correct	ok	not_mentioned	released	unavailable
Haiku 5.5	imcs21	test	10334363	symptom_314	10334363	0.000623	3.456613708054647	not_mentioned		not_mentioned	correct	ok	not_mentioned	released	unavailable
Haiku 5.5	imcs21	test	10334363	symptom_315	10334363	0.000623	3.456613708054647	not_mentioned		not_mentioned	correct	ok	not_mentioned	released	unavailable
Haiku 5.5	imcs21	test	10334363	symptom_316	10334363	0.000623	3.456613708054647	not_mentioned		not_mentioned	correct	ok	not_mentioned	released	unavailable
Haiku 5.5	imcs21	test	10334363	symptom_317	10334363	0.000623	3.456613708054647	not_mentioned		not_mentioned	correct	ok	not_mentioned	released	unavailable
Haiku 5.5	imcs21	test	10334363	symptom_318	10334363	0.000623	3.456613708054647	not_mentioned		not_mentioned	correct	ok	not_mentioned	released	unavailable
Haiku 5.5	imcs21	test	10334363	symptom_319	10334363	0.000623	3.456613708054647	not_mentioned		not_mentioned	correct	ok	not_mentioned	released	unavailable
Haiku 5.5	imcs21	test	10334363	symptom_320	10334363	0.000623	3.456613708054647	not_mentioned		not_mentioned	correct	ok	not_mentioned	released	unavailable
Haiku 5.5	imcs21	test	10334363	symptom_321	10334363	0.000623	3.456613708054647	not_mentioned		not_mentioned	correct	ok	not_mentioned	released	unavailable
Haiku 5.5	imcs21	test	10334363	symptom_322	10334363	0.000623	3.456613708054647	not_mentioned		not_mentioned	correct	ok	not_mentioned	released	unavailable
Haiku 5.5	imcs21	test	10334363	symptom_323	10334363	0.000623	3.456613708054647	not_mentioned		not_mentioned	correct	ok	not_mentioned	released	unavailable
Haiku 5.5	imcs21	test	10334363	symptom_324	10334363	0.000623	3.456613708054647	not_mentioned		not_mentioned	correct	ok	not_mentioned	released	unavailable
Haiku 5.5	imcs21	test	10334363	symptom_325	10334363	0.000623	3.456613708054647	not_mentioned		not_mentioned	correct	ok	not_mentioned	released	unavailable
Haiku 5.5	imcs21	test	10334363	symptom_326	10334363	0.000623	3.456613708054647	not_mentioned		not_mentioned	correct	ok	not_mentioned	released	unavailable
Haiku 5.5	imcs21	test	10334363	symptom_327	10334363	0.000623	3.456613708054647	not_mentioned		not_mentioned	correct	ok	not_mentioned	released	unavailable
Haiku 5.5	imcs21	test	10334363	symptom_328	10334363	0.000623	3.456613708054647	not_mentioned		not_mentioned	correct	ok	not_mentioned	released	unavailable
Haiku 5.5	imcs21	test	10334363	symptom_329	10334363	0.000623	3.456613708054647	not_mentioned		not_mentioned	correct	ok	not_mentioned	released	unavailable
Haiku 5.5	imcs21	test	10334363	symptom_330	10334363	0.000623	3.456613708054647	not_mentioned		not_mentioned	correct	ok	not_mentioned	released	unavailable
Haiku 5.5	imcs21	test	10335101	symptom_000	10335101	0.0011032000000000001	6.667166416998953	positive	0.95	positive	correct	ok	positive	released	reported_percentage
Haiku 5.5	imcs21	test	10335101	symptom_001	10335101	0.0011032000000000001	6.667166416998953	not_mentioned		not_mentioned	correct	ok	not_mentioned	released	unavailable
Haiku 5.5	imcs21	test	10335101	symptom_002	10335101	0.0011032000000000001	6.667166416998953	positive	0.75	not_mentioned	incorrect	ok	not_mentioned	released	reported_percentage
Haiku 5.5	imcs21	test	10335101	symptom_003	10335101	0.0011032000000000001	6.667166416998953	positive	0.88	positive	correct	ok	positive	released	reported_percentage
Haiku 5.5	imcs21	test	10335101	symptom_004	10335101	0.0011032000000000001	6.667166416998953	positive	0.9	positive	correct	ok	positive	released	reported_percentage
Haiku 5.5	imcs21	test	10335101	symptom_005	10335101	0.0011032000000000001	6.667166416998953	positive	0.85	positive	correct	ok	positive	released	reported_percentage
Haiku 5.5	imcs21	test	10335101	symptom_006	10335101	0.0011032000000000001	6.667166416998953	not_mentioned		not_mentioned	correct	ok	not_mentioned	released	unavailable
Haiku 5.5	imcs21	test	10335101	symptom_007	10335101	0.0011032000000000001	6.667166416998953	not_mentioned		not_mentioned	correct	ok	not_mentioned	released	unavailable
Haiku 5.5	imcs21	test	10335101	symptom_008	10335101	0.0011032000000000001	6.667166416998953	positive	0.92	positive	correct	ok	positive	released	reported_percentage
Haiku 5.5	imcs21	test	10335101	symptom_009	10335101	0.0011032000000000001	6.667166416998953	not_mentioned		not_mentioned	correct	ok	not_mentioned	released	unavailable
Haiku 5.5	imcs21	test	10335101	symptom_010	10335101	0.0011032000000000001	6.667166416998953	uncertain	0.5	not_mentioned	incorrect	ok	not_mentioned	released	reported_percentage
Haiku 5.5	imcs21	test	10335101	symptom_011	10335101	0.0011032000000000001	6.667166416998953	not_mentioned		not_mentioned	correct	ok	not_mentioned	released	unavailable
Haiku 5.5	imcs21	test	10335101	symptom_012	10335101	0.0011032000000000001	6.667166416998953	not_mentioned		not_mentioned	correct	ok	not_mentioned	released	unavailable
Haiku 5.5	imcs21	test	10335101	symptom_013	10335101	0.0011032000000000001	6.667166416998953	not_mentioned		not_mentioned	correct	ok	not_mentioned	released	unavailable
Haiku 5.5	imcs21	test	10335101	symptom_014	10335101	0.0011032000000000001	6.667166416998953	not_mentioned		not_mentioned	correct	ok	not_mentioned	released	unavailable
Haiku 5.5	imcs21	test	10335101	symptom_015	10335101	0.0011032000000000001	6.667166416998953	not_mentioned		not_mentioned	correct	ok	not_mentioned	released	unavailable
Haiku 5.5	imcs21	test	10335101	symptom_016	10335101	0.0011032000000000001	6.667166416998953	not_mentioned		not_mentioned	correct	ok	not_mentioned	released	unavailable
Haiku 5.5	imcs21	test	10335101	symptom_017	10335101	0.0011032000000000001	6.667166416998953	not_mentioned		not_mentioned	correct	ok	not_mentioned	released	unavailable
Haiku 5.5	imcs21	test	10335101	symptom_018	10335101	0.0011032000000000001	6.667166416998953	not_mentioned		not_mentioned	correct	ok	not_mentioned	released	unavailable
Haiku 5.5	imcs21	test	10335101	symptom_019	10335101	0.0011032000000000001	6.667166416998953	not_mentioned		not_mentioned	correct	ok	not_mentioned	released	unavailable
Haiku 5.5	imcs21	test	10335101	symptom_020	10335101	0.0011032000000000001	6.667166416998953	not_mentioned		not_mentioned	correct	ok	not_mentioned	released	unavailable
Haiku 5.5	imcs21	test	10335101	symptom_021	10335101	0.0011032000000000001	6.667166416998953	not_mentioned		not_mentioned	correct	ok	not_mentioned	released	unavailable
Haiku 5.5	imcs21	test	10335101	symptom_022	10335101	0.0011032000000000001	6.667166416998953	not_mentioned		not_mentioned	correct	ok	not_mentioned	released	unavailable
Haiku 5.5	imcs21	test	10335101	symptom_023	10335101	0.0011032000000000001	6.667166416998953	not_mentioned		not_mentioned	correct	ok	not_mentioned	released	unavailable
Haiku 5.5	imcs21	test	10335101	symptom_024	10335101	0.0011032000000000001	6.667166416998953	not_mentioned		not_mentioned	correct	ok	not_mentioned	released	unavailable
Haiku 5.5	imcs21	test	10335101	symptom_025	10335101	0.0011032000000000001	6.667166416998953	not_mentioned		not_mentioned	correct	ok	not_mentioned	released	unavailable
Haiku 5.5	imcs21	test	10335101	symptom_026	10335101	0.0011032000000000001	6.667166416998953	not_mentioned		not_mentioned	correct	ok	not_mentioned	released	unavailable
Haiku 5.5	imcs21	test	10335101	symptom_027	10335101	0.0011032000000000001	6.667166416998953	not_mentioned		not_mentioned	correct	ok	not_mentioned	released	unavailable
Haiku 5.5	imcs21	test	10335101	symptom_028	10335101	0.0011032000000000001	6.667166416998953	not_mentioned		not_mentioned	correct	ok	not_mentioned	released	unavailable
Haiku 5.5	imcs21	test	10335101	symptom_029	10335101	0.0011032000000000001	6.667166416998953	positive	0.85	positive	correct	ok	positive	released	reported_percentage
Haiku 5.5	imcs21	test	10335101	symptom_030	10335101	0.0011032000000000001	6.667166416998953	negative	0.8	not_mentioned	incorrect	ok	not_mentioned	released	reported_percentage
Haiku 5.5	imcs21	test	10335101	symptom_031	10335101	0.0011032000000000001	6.667166416998953	not_mentioned		not_mentioned	correct	ok	not_mentioned	released	unavailable
Haiku 5.5	imcs21	test	10335101	symptom_032	10335101	0.0011032000000000001	6.667166416998953	not_mentioned		not_mentioned	correct	ok	not_mentioned	released	unavailable
Haiku 5.5	imcs21	test	10335101	symptom_033	10335101	0.0011032000000000001	6.667166416998953	not_mentioned		not_mentioned	correct	ok	not_mentioned	released	unavailable
Haiku 5.5	imcs21	test	10335101	symptom_034	10335101	0.0011032000000000001	6.667166416998953	not_mentioned		not_mentioned	correct	ok	not_mentioned	released	unavailable
Haiku 5.5	imcs21	test	10335101	symptom_035	10335101	0.0011032000000000001	6.667166416998953	not_mentioned		not_mentioned	correct	ok	not_mentioned	released	unavailable
Haiku 5.5	imcs21	test	10335101	symptom_036	10335101	0.0011032000000000001	6.667166416998953	not_mentioned		not_mentioned	correct	ok	not_mentioned	released	unavailable
Haiku 5.5	imcs21	test	10335101	symptom_037	10335101	0.0011032000000000001	6.667166416998953	not_mentioned		not_mentioned	correct	ok	not_mentioned	released	unavailable
Haiku 5.5	imcs21	test	10335101	symptom_038	10335101	0.0011032000000000001	6.667166416998953	not_mentioned		not_mentioned	correct	ok	not_mentioned	released	unavailable
Haiku 5.5	imcs21	test	10335101	symptom_039	10335101	0.0011032000000000001	6.667166416998953	not_mentioned		not_mentioned	correct	ok	not_mentioned	released	unavailable
Haiku 5.5	imcs21	test	10335101	symptom_040	10335101	0.0011032000000000001	6.667166416998953	not_mentioned		not_mentioned	correct	ok	not_mentioned	released	unavailable
Haiku 5.5	imcs21	test	10335101	symptom_041	10335101	0.0011032000000000001	6.667166416998953	positive	0.88	positive	correct	ok	positive	released	reported_percentage
Haiku 5.5	imcs21	test	10335101	symptom_042	10335101	0.0011032000000000001	6.667166416998953	not_mentioned		not_mentioned	correct	ok	not_mentioned	released	unavailable
Haiku 5.5	imcs21	test	10335101	symptom_043	10335101	0.0011032000000000001	6.667166416998953	negative	0.75	not_mentioned	incorrect	ok	not_mentioned	released	reported_percentage
Haiku 5.5	imcs21	test	10335101	symptom_044	10335101	0.0011032000000000001	6.667166416998953	not_mentioned		not_mentioned	correct	ok	not_mentioned	released	unavailable
Haiku 5.5	imcs21	test	10335101	symptom_045	10335101	0.0011032000000000001	6.667166416998953	not_mentioned		not_mentioned	correct	ok	not_mentioned	released	unavailable
Haiku 5.5	imcs21	test	10335101	symptom_046	10335101	0.0011032000000000001	6.667166416998953	not_mentioned		not_mentioned	correct	ok	not_mentioned	released	unavailable
Haiku 5.5	imcs21	test	10335101	symptom_047	10335101	0.0011032000000000001	6.667166416998953	not_mentioned		not_mentioned	correct	ok	not_mentioned	released	unavailable
Haiku 5.5	imcs21	test	10335101	symptom_048	10335101	0.0011032000000000001	6.667166416998953	not_mentioned		not_mentioned	correct	ok	not_mentioned	released	unavailable
Haiku 5.5	imcs21	test	10335101	symptom_049	10335101	0.0011032000000000001	6.667166416998953	not_mentioned		not_mentioned	correct	ok	not_mentioned	released	unavailable
Haiku 5.5	imcs21	test	10335101	symptom_050	10335101	0.0011032000000000001	6.667166416998953	not_mentioned		not_mentioned	correct	ok	not_mentioned	released	unavailable
Haiku 5.5	imcs21	test	10335101	symptom_051	10335101	0.0011032000000000001	6.667166416998953	not_mentioned		not_mentioned	correct	ok	not_mentioned	released	unavailable
Haiku 5.5	imcs21	test	10335101	symptom_052	10335101	0.0011032000000000001	6.667166416998953	not_mentioned		not_mentioned	correct	ok	not_mentioned	released	unavailable
Haiku 5.5	imcs21	test	10335101	symptom_053	10335101	0.0011032000000000001	6.667166416998953	not_mentioned		not_mentioned	correct	ok	not_mentioned	released	unavailable
Haiku 5.5	imcs21	test	10335101	symptom_054	10335101	0.0011032000000000001	6.667166416998953	not_mentioned		not_mentioned	correct	ok	not_mentioned	released	unavailable
Haiku 5.5	imcs21	test	10335101	symptom_055	10335101	0.0011032000000000001	6.667166416998953	not_mentioned		not_mentioned	correct	ok	not_mentioned	released	unavailable
Haiku 5.5	imcs21	test	10335101	symptom_056	10335101	0.0011032000000000001	6.667166416998953	not_mentioned		not_mentioned	correct	ok	not_mentioned	released	unavailable
Haiku 5.5	imcs21	test	10335101	symptom_057	10335101	0.0011032000000000001	6.667166416998953	not_mentioned		not_mentioned	correct	ok	not_mentioned	released	unavailable
Haiku 5.5	imcs21	test	10335101	symptom_058	10335101	0.0011032000000000001	6.667166416998953	not_mentioned		not_mentioned	correct	ok	not_mentioned	released	unavailable
Haiku 5.5	imcs21	test	10335101	symptom_059	10335101	0.0011032000000000001	6.667166416998953	not_mentioned		not_mentioned	correct	ok	not_mentioned	released	unavailable
Haiku 5.5	imcs21	test	10335101	symptom_060	10335101	0.0011032000000000001	6.667166416998953	not_mentioned		not_mentioned	correct	ok	not_mentioned	released	unavailable
Haiku 5.5	imcs21	test	10335101	symptom_061	10335101	0.0011032000000000001	6.667166416998953	not_mentioned		not_mentioned	correct	ok	not_mentioned	released	unavailable
Haiku 5.5	imcs21	test	10335101	symptom_062	10335101	0.0011032000000000001	6.667166416998953	not_mentioned		not_mentioned	correct	ok	not_mentioned	released	unavailable
Haiku 5.5	imcs21	test	10335101	symptom_063	10335101	0.0011032000000000001	6.667166416998953	not_mentioned		not_mentioned	correct	ok	not_mentioned	released	unavailable
Haiku 5.5	imcs21	test	10335101	symptom_064	10335101	0.0011032000000000001	6.667166416998953	not_mentioned		not_mentioned	correct	ok	not_mentioned	released	unavailable
Haiku 5.5	imcs21	test	10335101	symptom_065	10335101	0.0011032000000000001	6.667166416998953	not_mentioned		not_mentioned	correct	ok	not_mentioned	released	unavailable
Haiku 5.5	imcs21	test	10335101	symptom_066	10335101	0.0011032000000000001	6.667166416998953	not_mentioned		not_mentioned	correct	ok	not_mentioned	released	unavailable
Haiku 5.5	imcs21	test	10335101	symptom_067	10335101	0.0011032000000000001	6.667166416998953	not_mentioned		not_mentioned	correct	ok	not_mentioned	released	unavailable
Haiku 5.5	imcs21	test	10335101	symptom_068	10335101	0.0011032000000000001	6.667166416998953	not_mentioned		not_mentioned	correct	ok	not_mentioned	released	unavailable
Haiku 5.5	imcs21	test	10335101	symptom_069	10335101	0.0011032000000000001	6.667166416998953	not_mentioned		not_mentioned	correct	ok	not_mentioned	released	unavailable
Haiku 5.5	imcs21	test	10335101	symptom_070	10335101	0.0011032000000000001	6.667166416998953	not_mentioned		not_mentioned	correct	ok	not_mentioned	released	unavailable
Haiku 5.5	imcs21	test	10335101	symptom_071	10335101	0.0011032000000000001	6.667166416998953	not_mentioned		not_mentioned	correct	ok	not_mentioned	released	unavailable
Haiku 5.5	imcs21	test	10335101	symptom_072	10335101	0.0011032000000000001	6.667166416998953	not_mentioned		not_mentioned	correct	ok	not_mentioned	released	unavailable
Haiku 5.5	imcs21	test	10335101	symptom_073	10335101	0.0011032000000000001	6.667166416998953	not_mentioned		not_mentioned	correct	ok	not_mentioned	released	unavailable
Haiku 5.5	imcs21	test	10335101	symptom_074	10335101	0.0011032000000000001	6.667166416998953	not_mentioned		not_mentioned	correct	ok	not_mentioned	released	unavailable
Haiku 5.5	imcs21	test	10335101	symptom_075	10335101	0.0011032000000000001	6.667166416998953	not_mentioned		not_mentioned	correct	ok	not_mentioned	released	unavailable
Haiku 5.5	imcs21	test	10335101	symptom_076	10335101	0.0011032000000000001	6.667166416998953	not_mentioned		not_mentioned	correct	ok	not_mentioned	released	unavailable
Haiku 5.5	imcs21	test	10335101	symptom_077	10335101	0.0011032000000000001	6.667166416998953	not_mentioned		not_mentioned	correct	ok	not_mentioned	released	unavailable
Haiku 5.5	imcs21	test	10335101	symptom_078	10335101	0.0011032000000000001	6.667166416998953	not_mentioned		not_mentioned	correct	ok	not_mentioned	released	unavailable
Haiku 5.5	imcs21	test	10335101	symptom_079	10335101	0.0011032000000000001	6.667166416998953	not_mentioned		not_mentioned	correct	ok	not_mentioned	released	unavailable
Haiku 5.5	imcs21	test	10335101	symptom_080	10335101	0.0011032000000000001	6.667166416998953	not_mentioned		not_mentioned	correct	ok	not_mentioned	released	unavailable
Haiku 5.5	imcs21	test	10335101	symptom_081	10335101	0.0011032000000000001	6.667166416998953	not_mentioned		not_mentioned	correct	ok	not_mentioned	released	unavailable
Haiku 5.5	imcs21	test	10335101	symptom_082	10335101	0.0011032000000000001	6.667166416998953	not_mentioned		not_mentioned	correct	ok	not_mentioned	released	unavailable
Haiku 5.5	imcs21	test	10335101	symptom_083	10335101	0.0011032000000000001	6.667166416998953	not_mentioned		not_mentioned	correct	ok	not_mentioned	released	unavailable
Haiku 5.5	imcs21	test	10335101	symptom_084	10335101	0.0011032000000000001	6.667166416998953	not_mentioned		not_mentioned	correct	ok	not_mentioned	released	unavailable
Haiku 5.5	imcs21	test	10335101	symptom_085	10335101	0.0011032000000000001	6.667166416998953	not_mentioned		not_mentioned	correct	ok	not_mentioned	released	unavailable
Haiku 5.5	imcs21	test	10335101	symptom_086	10335101	0.0011032000000000001	6.667166416998953	not_mentioned		not_mentioned	correct	ok	not_mentioned	released	unavailable
Haiku 5.5	imcs21	test	10335101	symptom_087	10335101	0.0011032000000000001	6.667166416998953	not_mentioned		not_mentioned	correct	ok	not_mentioned	released	unavailable
Haiku 5.5	imcs21	test	10335101	symptom_088	10335101	0.0011032000000000001	6.667166416998953	not_mentioned		not_mentioned	correct	ok	not_mentioned	released	unavailable
Haiku 5.5	imcs21	test	10335101	symptom_089	10335101	0.0011032000000000001	6.667166416998953	not_mentioned		not_mentioned	correct	ok	not_mentioned	released	unavailable
Haiku 5.5	imcs21	test	10335101	symptom_090	10335101	0.0011032000000000001	6.667166416998953	not_mentioned		not_mentioned	correct	ok	not_mentioned	released	unavailable
Haiku 5.5	imcs21	test	10335101	symptom_091	10335101	0.0011032000000000001	6.667166416998953	not_mentioned		not_mentioned	correct	ok	not_mentioned	released	unavailable
Haiku 5.5	imcs21	test	10335101	symptom_092	10335101	0.0011032000000000001	6.667166416998953	not_mentioned		not_mentioned	correct	ok	not_mentioned	released	unavailable
Haiku 5.5	imcs21	test	10335101	symptom_093	10335101	0.0011032000000000001	6.667166416998953	not_mentioned		not_mentioned	correct	ok	not_mentioned	released	unavailable
Haiku 5.5	imcs21	test	10335101	symptom_094	10335101	0.0011032000000000001	6.667166416998953	not_mentioned		not_mentioned	correct	ok	not_mentioned	released	unavailable
Haiku 5.5	imcs21	test	10335101	symptom_095	10335101	0.0011032000000000001	6.667166416998953	not_mentioned		not_mentioned	correct	ok	not_mentioned	released	unavailable
Haiku 5.5	imcs21	test	10335101	symptom_096	10335101	0.0011032000000000001	6.667166416998953	not_mentioned		not_mentioned	correct	ok	not_mentioned	released	unavailable
Haiku 5.5	imcs21	test	10335101	symptom_097	10335101	0.0011032000000000001	6.667166416998953	not_mentioned		not_mentioned	correct	ok	not_mentioned	released	unavailable
Haiku 5.5	imcs21	test	10335101	symptom_098	10335101	0.0011032000000000001	6.667166416998953	not_mentioned		not_mentioned	correct	ok	not_mentioned	released	unavailable
Haiku 5.5	imcs21	test	10335101	symptom_099	10335101	0.0011032000000000001	6.667166416998953	not_mentioned		not_mentioned	correct	ok	not_mentioned	released	unavailable
Haiku 5.5	imcs21	test	10335101	symptom_100	10335101	0.0011032000000000001	6.667166416998953	not_mentioned		not_mentioned	correct	ok	not_mentioned	released	unavailable
Haiku 5.5	imcs21	test	10335101	symptom_101	10335101	0.0011032000000000001	6.667166416998953	not_mentioned		not_mentioned	correct	ok	not_mentioned	released	unavailable
Haiku 5.5	imcs21	test	10335101	symptom_102	10335101	0.0011032000000000001	6.667166416998953	not_mentioned		not_mentioned	correct	ok	not_mentioned	released	unavailable
Haiku 5.5	imcs21	test	10335101	symptom_103	10335101	0.0011032000000000001	6.667166416998953	not_mentioned		not_mentioned	correct	ok	not_mentioned	released	unavailable
Haiku 5.5	imcs21	test	10335101	symptom_104	10335101	0.0011032000000000001	6.667166416998953	not_mentioned		not_mentioned	correct	ok	not_mentioned	released	unavailable
Haiku 5.5	imcs21	test	10335101	symptom_105	10335101	0.0011032000000000001	6.667166416998953	not_mentioned		not_mentioned	correct	ok	not_mentioned	released	unavailable
Haiku 5.5	imcs21	test	10335101	symptom_106	10335101	0.0011032000000000001	6.667166416998953	not_mentioned		not_mentioned	correct	ok	not_mentioned	released	unavailable
Haiku 5.5	imcs21	test	10335101	symptom_107	10335101	0.0011032000000000001	6.667166416998953	not_mentioned		not_mentioned	correct	ok	not_mentioned	released	unavailable
Haiku 5.5	imcs21	test	10335101	symptom_108	10335101	0.0011032000000000001	6.667166416998953	not_mentioned		not_mentioned	correct	ok	not_mentioned	released	unavailable
Haiku 5.5	imcs21	test	10335101	symptom_109	10335101	0.0011032000000000001	6.667166416998953	not_mentioned		not_mentioned	correct	ok	not_mentioned	released	unavailable
Haiku 5.5	imcs21	test	10335101	symptom_110	10335101	0.0011032000000000001	6.667166416998953	not_mentioned		not_mentioned	correct	ok	not_mentioned	released	unavailable
Haiku 5.5	imcs21	test	10335101	symptom_111	10335101	0.0011032000000000001	6.667166416998953	not_mentioned		not_mentioned	correct	ok	not_mentioned	released	unavailable
Haiku 5.5	imcs21	test	10335101	symptom_112	10335101	0.0011032000000000001	6.667166416998953	not_mentioned		not_mentioned	correct	ok	not_mentioned	released	unavailable
Haiku 5.5	imcs21	test	10335101	symptom_113	10335101	0.0011032000000000001	6.667166416998953	not_mentioned		not_mentioned	correct	ok	not_mentioned	released	unavailable
Haiku 5.5	imcs21	test	10335101	symptom_114	10335101	0.0011032000000000001	6.667166416998953	not_mentioned		not_mentioned	correct	ok	not_mentioned	released	unavailable
Haiku 5.5	imcs21	test	10335101	symptom_115	10335101	0.0011032000000000001	6.667166416998953	not_mentioned		not_mentioned	correct	ok	not_mentioned	released	unavailable
Haiku 5.5	imcs21	test	10335101	symptom_116	10335101	0.0011032000000000001	6.667166416998953	not_mentioned		not_mentioned	correct	ok	not_mentioned	released	unavailable
Haiku 5.5	imcs21	test	10335101	symptom_117	10335101	0.0011032000000000001	6.667166416998953	not_mentioned		not_mentioned	correct	ok	not_mentioned	released	unavailable
Haiku 5.5	imcs21	test	10335101	symptom_118	10335101	0.0011032000000000001	6.667166416998953	not_mentioned		not_mentioned	correct	ok	not_mentioned	released	unavailable
Haiku 5.5	imcs21	test	10335101	symptom_119	10335101	0.0011032000000000001	6.667166416998953	not_mentioned		not_mentioned	correct	ok	not_mentioned	released	unavailable
Haiku 5.5	imcs21	test	10335101	symptom_120	10335101	0.0011032000000000001	6.667166416998953	not_mentioned		not_mentioned	correct	ok	not_mentioned	released	unavailable
Haiku 5.5	imcs21	test	10335101	symptom_121	10335101	0.0011032000000000001	6.667166416998953	not_mentioned		not_mentioned	correct	ok	not_mentioned	released	unavailable
Haiku 5.5	imcs21	test	10335101	symptom_122	10335101	0.0011032000000000001	6.667166416998953	not_mentioned		not_mentioned	correct	ok	not_mentioned	released	unavailable
Haiku 5.5	imcs21	test	10335101	symptom_123	10335101	0.0011032000000000001	6.667166416998953	not_mentioned		not_mentioned	correct	ok	not_mentioned	released	unavailable
Haiku 5.5	imcs21	test	10335101	symptom_124	10335101	0.0011032000000000001	6.667166416998953	not_mentioned		not_mentioned	correct	ok	not_mentioned	released	unavailable
Haiku 5.5	imcs21	test	10335101	symptom_125	10335101	0.0011032000000000001	6.667166416998953	not_mentioned		not_mentioned	correct	ok	not_mentioned	released	unavailable
Haiku 5.5	imcs21	test	10335101	symptom_126	10335101	0.0011032000000000001	6.667166416998953	not_mentioned		not_mentioned	correct	ok	not_mentioned	released	unavailable
Haiku 5.5	imcs21	test	10335101	symptom_127	10335101	0.0011032000000000001	6.667166416998953	uncertain	0.55	not_mentioned	incorrect	ok	not_mentioned	released	reported_percentage
Haiku 5.5	imcs21	test	10335101	symptom_128	10335101	0.0011032000000000001	6.667166416998953	not_mentioned		not_mentioned	correct	ok	not_mentioned	released	unavailable
Haiku 5.5	imcs21	test	10335101	symptom_129	10335101	0.0011032000000000001	6.667166416998953	not_mentioned		not_mentioned	correct	ok	not_mentioned	released	unavailable
Haiku 5.5	imcs21	test	10335101	symptom_130	10335101	0.0011032000000000001	6.667166416998953	not_mentioned		not_mentioned	correct	ok	not_mentioned	released	unavailable
Haiku 5.5	imcs21	test	10335101	symptom_131	10335101	0.0011032000000000001	6.667166416998953	not_mentioned		not_mentioned	correct	ok	not_mentioned	released	unavailable
Haiku 5.5	imcs21	test	10335101	symptom_132	10335101	0.0011032000000000001	6.667166416998953	not_mentioned		not_mentioned	correct	ok	not_mentioned	released	unavailable
Haiku 5.5	imcs21	test	10335101	symptom_133	10335101	0.0011032000000000001	6.667166416998953	not_mentioned		not_mentioned	correct	ok	not_mentioned	released	unavailable
Haiku 5.5	imcs21	test	10335101	symptom_134	10335101	0.0011032000000000001	6.667166416998953	not_mentioned		not_mentioned	correct	ok	not_mentioned	released	unavailable
Haiku 5.5	imcs21	test	10335101	symptom_135	10335101	0.0011032000000000001	6.667166416998953	not_mentioned		not_mentioned	correct	ok	not_mentioned	released	unavailable
Haiku 5.5	imcs21	test	10335101	symptom_136	10335101	0.0011032000000000001	6.667166416998953	not_mentioned		not_mentioned	correct	ok	not_mentioned	released	unavailable
Haiku 5.5	imcs21	test	10335101	symptom_137	10335101	0.0011032000000000001	6.667166416998953	not_mentioned		not_mentioned	correct	ok	not_mentioned	released	unavailable
Haiku 5.5	imcs21	test	10335101	symptom_138	10335101	0.0011032000000000001	6.667166416998953	not_mentioned		not_mentioned	correct	ok	not_mentioned	released	unavailable
Haiku 5.5	imcs21	test	10335101	symptom_139	10335101	0.0011032000000000001	6.667166416998953	not_mentioned		not_mentioned	correct	ok	not_mentioned	released	unavailable
Haiku 5.5	imcs21	test	10335101	symptom_140	10335101	0.0011032000000000001	6.667166416998953	not_mentioned		not_mentioned	correct	ok	not_mentioned	released	unavailable
Haiku 5.5	imcs21	test	10335101	symptom_141	10335101	0.0011032000000000001	6.667166416998953	not_mentioned		not_mentioned	correct	ok	not_mentioned	released	unavailable
Haiku 5.5	imcs21	test	10335101	symptom_142	10335101	0.0011032000000000001	6.667166416998953	not_mentioned		not_mentioned	correct	ok	not_mentioned	released	unavailable
Haiku 5.5	imcs21	test	10335101	symptom_143	10335101	0.0011032000000000001	6.667166416998953	not_mentioned		not_mentioned	correct	ok	not_mentioned	released	unavailable
Haiku 5.5	imcs21	test	10335101	symptom_144	10335101	0.0011032000000000001	6.667166416998953	not_mentioned		not_mentioned	correct	ok	not_mentioned	released	unavailable
Haiku 5.5	imcs21	test	10335101	symptom_145	10335101	0.0011032000000000001	6.667166416998953	not_mentioned		not_mentioned	correct	ok	not_mentioned	released	unavailable
Haiku 5.5	imcs21	test	10335101	symptom_146	10335101	0.0011032000000000001	6.667166416998953	not_mentioned		not_mentioned	correct	ok	not_mentioned	released	unavailable
Haiku 5.5	imcs21	test	10335101	symptom_147	10335101	0.0011032000000000001	6.667166416998953	not_mentioned		not_mentioned	correct	ok	not_mentioned	released	unavailable
Haiku 5.5	imcs21	test	10335101	symptom_148	10335101	0.0011032000000000001	6.667166416998953	not_mentioned		not_mentioned	correct	ok	not_mentioned	released	unavailable
Haiku 5.5	imcs21	test	10335101	symptom_149	10335101	0.0011032000000000001	6.667166416998953	not_mentioned		not_mentioned	correct	ok	not_mentioned	released	unavailable
Haiku 5.5	imcs21	test	10335101	symptom_150	10335101	0.0011032000000000001	6.667166416998953	not_mentioned		not_mentioned	correct	ok	not_mentioned	released	unavailable
Haiku 5.5	imcs21	test	10335101	symptom_151	10335101	0.0011032000000000001	6.667166416998953	not_mentioned		not_mentioned	correct	ok	not_mentioned	released	unavailable
Haiku 5.5	imcs21	test	10335101	symptom_152	10335101	0.0011032000000000001	6.667166416998953	not_mentioned		not_mentioned	correct	ok	not_mentioned	released	unavailable
Haiku 5.5	imcs21	test	10335101	symptom_153	10335101	0.0011032000000000001	6.667166416998953	not_mentioned		not_mentioned	correct	ok	not_mentioned	released	unavailable
Haiku 5.5	imcs21	test	10335101	symptom_154	10335101	0.0011032000000000001	6.667166416998953	not_mentioned		not_mentioned	correct	ok	not_mentioned	released	unavailable
Haiku 5.5	imcs21	test	10335101	symptom_155	10335101	0.0011032000000000001	6.667166416998953	not_mentioned		not_mentioned	correct	ok	not_mentioned	released	unavailable
Haiku 5.5	imcs21	test	10335101	symptom_156	10335101	0.0011032000000000001	6.667166416998953	not_mentioned		not_mentioned	correct	ok	not_mentioned	released	unavailable
Haiku 5.5	imcs21	test	10335101	symptom_157	10335101	0.0011032000000000001	6.667166416998953	not_mentioned		not_mentioned	correct	ok	not_mentioned	released	unavailable
Haiku 5.5	imcs21	test	10335101	symptom_158	10335101	0.0011032000000000001	6.667166416998953	not_mentioned		not_mentioned	correct	ok	not_mentioned	released	unavailable
Haiku 5.5	imcs21	test	10335101	symptom_159	10335101	0.0011032000000000001	6.667166416998953	not_mentioned		not_mentioned	correct	ok	not_mentioned	released	unavailable
Haiku 5.5	imcs21	test	10335101	symptom_160	10335101	0.0011032000000000001	6.667166416998953	not_mentioned		not_mentioned	correct	ok	not_mentioned	released	unavailable
Haiku 5.5	imcs21	test	10335101	symptom_161	10335101	0.0011032000000000001	6.667166416998953	not_mentioned		not_mentioned	correct	ok	not_mentioned	released	unavailable
Haiku 5.5	imcs21	test	10335101	symptom_162	10335101	0.0011032000000000001	6.667166416998953	not_mentioned		not_mentioned	correct	ok	not_mentioned	released	unavailable
Haiku 5.5	imcs21	test	10335101	symptom_163	10335101	0.0011032000000000001	6.667166416998953	not_mentioned		not_mentioned	correct	ok	not_mentioned	released	unavailable
Haiku 5.5	imcs21	test	10335101	symptom_164	10335101	0.0011032000000000001	6.667166416998953	not_mentioned		not_mentioned	correct	ok	not_mentioned	released	unavailable
Haiku 5.5	imcs21	test	10335101	symptom_165	10335101	0.0011032000000000001	6.667166416998953	not_mentioned		not_mentioned	correct	ok	not_mentioned	released	unavailable
Haiku 5.5	imcs21	test	10335101	symptom_166	10335101	0.0011032000000000001	6.667166416998953	not_mentioned		not_mentioned	correct	ok	not_mentioned	released	unavailable
Haiku 5.5	imcs21	test	10335101	symptom_167	10335101	0.0011032000000000001	6.667166416998953	not_mentioned		not_mentioned	correct	ok	not_mentioned	released	unavailable
Haiku 5.5	imcs21	test	10335101	symptom_168	10335101	0.0011032000000000001	6.667166416998953	not_mentioned		not_mentioned	correct	ok	not_mentioned	released	unavailable
Haiku 5.5	imcs21	test	10335101	symptom_169	10335101	0.0011032000000000001	6.667166416998953	not_mentioned		not_mentioned	correct	ok	not_mentioned	released	unavailable
Haiku 5.5	imcs21	test	10335101	symptom_170	10335101	0.0011032000000000001	6.667166416998953	not_mentioned		not_mentioned	correct	ok	not_mentioned	released	unavailable
Haiku 5.5	imcs21	test	10335101	symptom_171	10335101	0.0011032000000000001	6.667166416998953	not_mentioned		not_mentioned	correct	ok	not_mentioned	released	unavailable
Haiku 5.5	imcs21	test	10335101	symptom_172	10335101	0.0011032000000000001	6.667166416998953	not_mentioned		not_mentioned	correct	ok	not_mentioned	released	unavailable
Haiku 5.5	imcs21	test	10335101	symptom_173	10335101	0.0011032000000000001	6.667166416998953	not_mentioned		not_mentioned	correct	ok	not_mentioned	released	unavailable
Haiku 5.5	imcs21	test	10335101	symptom_174	10335101	0.0011032000000000001	6.667166416998953	not_mentioned		not_mentioned	correct	ok	not_mentioned	released	unavailable
Haiku 5.5	imcs21	test	10335101	symptom_175	10335101	0.0011032000000000001	6.667166416998953	not_mentioned		not_mentioned	correct	ok	not_mentioned	released	unavailable
Haiku 5.5	imcs21	test	10335101	symptom_176	10335101	0.0011032000000000001	6.667166416998953	not_mentioned		not_mentioned	correct	ok	not_mentioned	released	unavailable
Haiku 5.5	imcs21	test	10335101	symptom_177	10335101	0.0011032000000000001	6.667166416998953	not_mentioned		not_mentioned	correct	ok	not_mentioned	released	unavailable
Haiku 5.5	imcs21	test	10335101	symptom_178	10335101	0.0011032000000000001	6.667166416998953	not_mentioned		not_mentioned	correct	ok	not_mentioned	released	unavailable
Haiku 5.5	imcs21	test	10335101	symptom_179	10335101	0.0011032000000000001	6.667166416998953	not_mentioned		not_mentioned	correct	ok	not_mentioned	released	unavailable
Haiku 5.5	imcs21	test	10335101	symptom_180	10335101	0.0011032000000000001	6.667166416998953	not_mentioned		not_mentioned	correct	ok	not_mentioned	released	unavailable
Haiku 5.5	imcs21	test	10335101	symptom_181	10335101	0.0011032000000000001	6.667166416998953	not_mentioned		not_mentioned	correct	ok	not_mentioned	released	unavailable
Haiku 5.5	imcs21	test	10335101	symptom_182	10335101	0.0011032000000000001	6.667166416998953	not_mentioned		not_mentioned	correct	ok	not_mentioned	released	unavailable
Haiku 5.5	imcs21	test	10335101	symptom_183	10335101	0.0011032000000000001	6.667166416998953	not_mentioned		not_mentioned	correct	ok	not_mentioned	released	unavailable
Haiku 5.5	imcs21	test	10335101	symptom_184	10335101	0.0011032000000000001	6.667166416998953	not_mentioned		not_mentioned	correct	ok	not_mentioned	released	unavailable
Haiku 5.5	imcs21	test	10335101	symptom_185	10335101	0.0011032000000000001	6.667166416998953	not_mentioned		not_mentioned	correct	ok	not_mentioned	released	unavailable
Haiku 5.5	imcs21	test	10335101	symptom_186	10335101	0.0011032000000000001	6.667166416998953	not_mentioned		not_mentioned	correct	ok	not_mentioned	released	unavailable
Haiku 5.5	imcs21	test	10335101	symptom_187	10335101	0.0011032000000000001	6.667166416998953	not_mentioned		not_mentioned	correct	ok	not_mentioned	released	unavailable
Haiku 5.5	imcs21	test	10335101	symptom_188	10335101	0.0011032000000000001	6.667166416998953	not_mentioned		not_mentioned	correct	ok	not_mentioned	released	unavailable
Haiku 5.5	imcs21	test	10335101	symptom_189	10335101	0.0011032000000000001	6.667166416998953	not_mentioned		not_mentioned	correct	ok	not_mentioned	released	unavailable
Haiku 5.5	imcs21	test	10335101	symptom_190	10335101	0.0011032000000000001	6.667166416998953	not_mentioned		not_mentioned	correct	ok	not_mentioned	released	unavailable
Haiku 5.5	imcs21	test	10335101	symptom_191	10335101	0.0011032000000000001	6.667166416998953	not_mentioned		not_mentioned	correct	ok	not_mentioned	released	unavailable
Haiku 5.5	imcs21	test	10335101	symptom_192	10335101	0.0011032000000000001	6.667166416998953	not_mentioned		not_mentioned	correct	ok	not_mentioned	released	unavailable
Haiku 5.5	imcs21	test	10335101	symptom_193	10335101	0.0011032000000000001	6.667166416998953	not_mentioned		not_mentioned	correct	ok	not_mentioned	released	unavailable
Haiku 5.5	imcs21	test	10335101	symptom_194	10335101	0.0011032000000000001	6.667166416998953	not_mentioned		not_mentioned	correct	ok	not_mentioned	released	unavailable
Haiku 5.5	imcs21	test	10335101	symptom_195	10335101	0.0011032000000000001	6.667166416998953	not_mentioned		not_mentioned	correct	ok	not_mentioned	released	unavailable
Haiku 5.5	imcs21	test	10335101	symptom_196	10335101	0.0011032000000000001	6.667166416998953	not_mentioned		not_mentioned	correct	ok	not_mentioned	released	unavailable
Haiku 5.5	imcs21	test	10335101	symptom_197	10335101	0.0011032000000000001	6.667166416998953	not_mentioned		not_mentioned	correct	ok	not_mentioned	released	unavailable
Haiku 5.5	imcs21	test	10335101	symptom_198	10335101	0.0011032000000000001	6.667166416998953	not_mentioned		not_mentioned	correct	ok	not_mentioned	released	unavailable
Haiku 5.5	imcs21	test	10335101	symptom_199	10335101	0.0011032000000000001	6.667166416998953	not_mentioned		not_mentioned	correct	ok	not_mentioned	released	unavailable
Haiku 5.5	imcs21	test	10335101	symptom_200	10335101	0.0011032000000000001	6.667166416998953	not_mentioned		not_mentioned	correct	ok	not_mentioned	released	unavailable
Haiku 5.5	imcs21	test	10335101	symptom_201	10335101	0.0011032000000000001	6.667166416998953	not_mentioned		not_mentioned	correct	ok	not_mentioned	released	unavailable
Haiku 5.5	imcs21	test	10335101	symptom_202	10335101	0.0011032000000000001	6.667166416998953	not_mentioned		not_mentioned	correct	ok	not_mentioned	released	unavailable
Haiku 5.5	imcs21	test	10335101	symptom_203	10335101	0.0011032000000000001	6.667166416998953	not_mentioned		not_mentioned	correct	ok	not_mentioned	released	unavailable
Haiku 5.5	imcs21	test	10335101	symptom_204	10335101	0.0011032000000000001	6.667166416998953	not_mentioned		not_mentioned	correct	ok	not_mentioned	released	unavailable
Haiku 5.5	imcs21	test	10335101	symptom_205	10335101	0.0011032000000000001	6.667166416998953	not_mentioned		not_mentioned	correct	ok	not_mentioned	released	unavailable
Haiku 5.5	imcs21	test	10335101	symptom_206	10335101	0.0011032000000000001	6.667166416998953	not_mentioned		not_mentioned	correct	ok	not_mentioned	released	unavailable
Haiku 5.5	imcs21	test	10335101	symptom_207	10335101	0.0011032000000000001	6.667166416998953	not_mentioned		not_mentioned	correct	ok	not_mentioned	released	unavailable
Haiku 5.5	imcs21	test	10335101	symptom_208	10335101	0.0011032000000000001	6.667166416998953	not_mentioned		not_mentioned	correct	ok	not_mentioned	released	unavailable
Haiku 5.5	imcs21	test	10335101	symptom_209	10335101	0.0011032000000000001	6.667166416998953	not_mentioned		not_mentioned	correct	ok	not_mentioned	released	unavailable
Haiku 5.5	imcs21	test	10335101	symptom_210	10335101	0.0011032000000000001	6.667166416998953	not_mentioned		not_mentioned	correct	ok	not_mentioned	released	unavailable
Haiku 5.5	imcs21	test	10335101	symptom_211	10335101	0.0011032000000000001	6.667166416998953	not_mentioned		not_mentioned	correct	ok	not_mentioned	released	unavailable
Haiku 5.5	imcs21	test	10335101	symptom_212	10335101	0.0011032000000000001	6.667166416998953	not_mentioned		not_mentioned	correct	ok	not_mentioned	released	unavailable
Haiku 5.5	imcs21	test	10335101	symptom_213	10335101	0.0011032000000000001	6.667166416998953	not_mentioned		not_mentioned	correct	ok	not_mentioned	released	unavailable
Haiku 5.5	imcs21	test	10335101	symptom_214	10335101	0.0011032000000000001	6.667166416998953	not_mentioned		not_mentioned	correct	ok	not_mentioned	released	unavailable
Haiku 5.5	imcs21	test	10335101	symptom_215	10335101	0.0011032000000000001	6.667166416998953	not_mentioned		not_mentioned	correct	ok	not_mentioned	released	unavailable
Haiku 5.5	imcs21	test	10335101	symptom_216	10335101	0.0011032000000000001	6.667166416998953	not_mentioned		not_mentioned	correct	ok	not_mentioned	released	unavailable
Haiku 5.5	imcs21	test	10335101	symptom_217	10335101	0.0011032000000000001	6.667166416998953	not_mentioned		not_mentioned	correct	ok	not_mentioned	released	unavailable
Haiku 5.5	imcs21	test	10335101	symptom_218	10335101	0.0011032000000000001	6.667166416998953	not_mentioned		not_mentioned	correct	ok	not_mentioned	released	unavailable
Haiku 5.5	imcs21	test	10335101	symptom_219	10335101	0.0011032000000000001	6.667166416998953	not_mentioned		not_mentioned	correct	ok	not_mentioned	released	unavailable
Haiku 5.5	imcs21	test	10335101	symptom_220	10335101	0.0011032000000000001	6.667166416998953	not_mentioned		not_mentioned	correct	ok	not_mentioned	released	unavailable
Haiku 5.5	imcs21	test	10335101	symptom_221	10335101	0.0011032000000000001	6.667166416998953	not_mentioned		not_mentioned	correct	ok	not_mentioned	released	unavailable
Haiku 5.5	imcs21	test	10335101	symptom_222	10335101	0.0011032000000000001	6.667166416998953	not_mentioned		not_mentioned	correct	ok	not_mentioned	released	unavailable
Haiku 5.5	imcs21	test	10335101	symptom_223	10335101	0.0011032000000000001	6.667166416998953	not_mentioned		not_mentioned	correct	ok	not_mentioned	released	unavailable
Haiku 5.5	imcs21	test	10335101	symptom_224	10335101	0.0011032000000000001	6.667166416998953	not_mentioned		not_mentioned	correct	ok	not_mentioned	released	unavailable
Haiku 5.5	imcs21	test	10335101	symptom_225	10335101	0.0011032000000000001	6.667166416998953	not_mentioned		not_mentioned	correct	ok	not_mentioned	released	unavailable
Haiku 5.5	imcs21	test	10335101	symptom_226	10335101	0.0011032000000000001	6.667166416998953	not_mentioned		not_mentioned	correct	ok	not_mentioned	released	unavailable
Haiku 5.5	imcs21	test	10335101	symptom_227	10335101	0.0011032000000000001	6.667166416998953	not_mentioned		not_mentioned	correct	ok	not_mentioned	released	unavailable
Haiku 5.5	imcs21	test	10335101	symptom_228	10335101	0.0011032000000000001	6.667166416998953	not_mentioned		not_mentioned	correct	ok	not_mentioned	released	unavailable
Haiku 5.5	imcs21	test	10335101	symptom_229	10335101	0.0011032000000000001	6.667166416998953	not_mentioned		not_mentioned	correct	ok	not_mentioned	released	unavailable
Haiku 5.5	imcs21	test	10335101	symptom_230	10335101	0.0011032000000000001	6.667166416998953	not_mentioned		not_mentioned	correct	ok	not_mentioned	released	unavailable
Haiku 5.5	imcs21	test	10335101	symptom_231	10335101	0.0011032000000000001	6.667166416998953	not_mentioned		not_mentioned	correct	ok	not_mentioned	released	unavailable
Haiku 5.5	imcs21	test	10335101	symptom_232	10335101	0.0011032000000000001	6.667166416998953	not_mentioned		not_mentioned	correct	ok	not_mentioned	released	unavailable
Haiku 5.5	imcs21	test	10335101	symptom_233	10335101	0.0011032000000000001	6.667166416998953	not_mentioned		not_mentioned	correct	ok	not_mentioned	released	unavailable
Haiku 5.5	imcs21	test	10335101	symptom_234	10335101	0.0011032000000000001	6.667166416998953	not_mentioned		not_mentioned	correct	ok	not_mentioned	released	unavailable
Haiku 5.5	imcs21	test	10335101	symptom_235	10335101	0.0011032000000000001	6.667166416998953	not_mentioned		not_mentioned	correct	ok	not_mentioned	released	unavailable
Haiku 5.5	imcs21	test	10335101	symptom_236	10335101	0.0011032000000000001	6.667166416998953	not_mentioned		not_mentioned	correct	ok	not_mentioned	released	unavailable
Haiku 5.5	imcs21	test	10335101	symptom_237	10335101	0.0011032000000000001	6.667166416998953	not_mentioned		not_mentioned	correct	ok	not_mentioned	released	unavailable
Haiku 5.5	imcs21	test	10335101	symptom_238	10335101	0.0011032000000000001	6.667166416998953	not_mentioned		not_mentioned	correct	ok	not_mentioned	released	unavailable
Haiku 5.5	imcs21	test	10335101	symptom_239	10335101	0.0011032000000000001	6.667166416998953	not_mentioned		not_mentioned	correct	ok	not_mentioned	released	unavailable
Haiku 5.5	imcs21	test	10335101	symptom_240	10335101	0.0011032000000000001	6.667166416998953	not_mentioned		not_mentioned	correct	ok	not_mentioned	released	unavailable
Haiku 5.5	imcs21	test	10335101	symptom_241	10335101	0.0011032000000000001	6.667166416998953	not_mentioned		not_mentioned	correct	ok	not_mentioned	released	unavailable
Haiku 5.5	imcs21	test	10335101	symptom_242	10335101	0.0011032000000000001	6.667166416998953	not_mentioned		not_mentioned	correct	ok	not_mentioned	released	unavailable
Haiku 5.5	imcs21	test	10335101	symptom_243	10335101	0.0011032000000000001	6.667166416998953	not_mentioned		not_mentioned	correct	ok	not_mentioned	released	unavailable
Haiku 5.5	imcs21	test	10335101	symptom_244	10335101	0.0011032000000000001	6.667166416998953	not_mentioned		not_mentioned	correct	ok	not_mentioned	released	unavailable
Haiku 5.5	imcs21	test	10335101	symptom_245	10335101	0.0011032000000000001	6.667166416998953	positive	0.75	not_mentioned	incorrect	ok	not_mentioned	released	reported_percentage
Haiku 5.5	imcs21	test	10335101	symptom_246	10335101	0.0011032000000000001	6.667166416998953	not_mentioned		not_mentioned	correct	ok	not_mentioned	released	unavailable
Haiku 5.5	imcs21	test	10335101	symptom_247	10335101	0.0011032000000000001	6.667166416998953	not_mentioned		not_mentioned	correct	ok	not_mentioned	released	unavailable
Haiku 5.5	imcs21	test	10335101	symptom_248	10335101	0.0011032000000000001	6.667166416998953	not_mentioned		not_mentioned	correct	ok	not_mentioned	released	unavailable
Haiku 5.5	imcs21	test	10335101	symptom_249	10335101	0.0011032000000000001	6.667166416998953	not_mentioned		not_mentioned	correct	ok	not_mentioned	released	unavailable
Haiku 5.5	imcs21	test	10335101	symptom_250	10335101	0.0011032000000000001	6.667166416998953	not_mentioned		not_mentioned	correct	ok	not_mentioned	released	unavailable
Haiku 5.5	imcs21	test	10335101	symptom_251	10335101	0.0011032000000000001	6.667166416998953	not_mentioned		not_mentioned	correct	ok	not_mentioned	released	unavailable
Haiku 5.5	imcs21	test	10335101	symptom_252	10335101	0.0011032000000000001	6.667166416998953	not_mentioned		not_mentioned	correct	ok	not_mentioned	released	unavailable
Haiku 5.5	imcs21	test	10335101	symptom_253	10335101	0.0011032000000000001	6.667166416998953	not_mentioned		not_mentioned	correct	ok	not_mentioned	released	unavailable
Haiku 5.5	imcs21	test	10335101	symptom_254	10335101	0.0011032000000000001	6.667166416998953	not_mentioned		not_mentioned	correct	ok	not_mentioned	released	unavailable
Haiku 5.5	imcs21	test	10335101	symptom_255	10335101	0.0011032000000000001	6.667166416998953	not_mentioned		not_mentioned	correct	ok	not_mentioned	released	unavailable
Haiku 5.5	imcs21	test	10335101	symptom_256	10335101	0.0011032000000000001	6.667166416998953	not_mentioned		not_mentioned	correct	ok	not_mentioned	released	unavailable
Haiku 5.5	imcs21	test	10335101	symptom_257	10335101	0.0011032000000000001	6.667166416998953	not_mentioned		not_mentioned	correct	ok	not_mentioned	released	unavailable
Haiku 5.5	imcs21	test	10335101	symptom_258	10335101	0.0011032000000000001	6.667166416998953	not_mentioned		not_mentioned	correct	ok	not_mentioned	released	unavailable
Haiku 5.5	imcs21	test	10335101	symptom_259	10335101	0.0011032000000000001	6.667166416998953	not_mentioned		not_mentioned	correct	ok	not_mentioned	released	unavailable
Haiku 5.5	imcs21	test	10335101	symptom_260	10335101	0.0011032000000000001	6.667166416998953	not_mentioned		not_mentioned	correct	ok	not_mentioned	released	unavailable
Haiku 5.5	imcs21	test	10335101	symptom_261	10335101	0.0011032000000000001	6.667166416998953	not_mentioned		not_mentioned	correct	ok	not_mentioned	released	unavailable
Haiku 5.5	imcs21	test	10335101	symptom_262	10335101	0.0011032000000000001	6.667166416998953	not_mentioned		not_mentioned	correct	ok	not_mentioned	released	unavailable
Haiku 5.5	imcs21	test	10335101	symptom_263	10335101	0.0011032000000000001	6.667166416998953	not_mentioned		not_mentioned	correct	ok	not_mentioned	released	unavailable
Haiku 5.5	imcs21	test	10335101	symptom_264	10335101	0.0011032000000000001	6.667166416998953	not_mentioned		not_mentioned	correct	ok	not_mentioned	released	unavailable
Haiku 5.5	imcs21	test	10335101	symptom_265	10335101	0.0011032000000000001	6.667166416998953	not_mentioned		not_mentioned	correct	ok	not_mentioned	released	unavailable
Haiku 5.5	imcs21	test	10335101	symptom_266	10335101	0.0011032000000000001	6.667166416998953	not_mentioned		not_mentioned	correct	ok	not_mentioned	released	unavailable
Haiku 5.5	imcs21	test	10335101	symptom_267	10335101	0.0011032000000000001	6.667166416998953	not_mentioned		not_mentioned	correct	ok	not_mentioned	released	unavailable
Haiku 5.5	imcs21	test	10335101	symptom_268	10335101	0.0011032000000000001	6.667166416998953	not_mentioned		not_mentioned	correct	ok	not_mentioned	released	unavailable
Haiku 5.5	imcs21	test	10335101	symptom_269	10335101	0.0011032000000000001	6.667166416998953	not_mentioned		not_mentioned	correct	ok	not_mentioned	released	unavailable
Haiku 5.5	imcs21	test	10335101	symptom_270	10335101	0.0011032000000000001	6.667166416998953	not_mentioned		not_mentioned	correct	ok	not_mentioned	released	unavailable
Haiku 5.5	imcs21	test	10335101	symptom_271	10335101	0.0011032000000000001	6.667166416998953	not_mentioned		not_mentioned	correct	ok	not_mentioned	released	unavailable
Haiku 5.5	imcs21	test	10335101	symptom_272	10335101	0.0011032000000000001	6.667166416998953	not_mentioned		not_mentioned	correct	ok	not_mentioned	released	unavailable
Haiku 5.5	imcs21	test	10335101	symptom_273	10335101	0.0011032000000000001	6.667166416998953	not_mentioned		not_mentioned	correct	ok	not_mentioned	released	unavailable
Haiku 5.5	imcs21	test	10335101	symptom_274	10335101	0.0011032000000000001	6.667166416998953	not_mentioned		not_mentioned	correct	ok	not_mentioned	released	unavailable
Haiku 5.5	imcs21	test	10335101	symptom_275	10335101	0.0011032000000000001	6.667166416998953	not_mentioned		not_mentioned	correct	ok	not_mentioned	released	unavailable
Haiku 5.5	imcs21	test	10335101	symptom_276	10335101	0.0011032000000000001	6.667166416998953	not_mentioned		not_mentioned	correct	ok	not_mentioned	released	unavailable
Haiku 5.5	imcs21	test	10335101	symptom_277	10335101	0.0011032000000000001	6.667166416998953	not_mentioned		not_mentioned	correct	ok	not_mentioned	released	unavailable
Haiku 5.5	imcs21	test	10335101	symptom_278	10335101	0.0011032000000000001	6.667166416998953	not_mentioned		not_mentioned	correct	ok	not_mentioned	released	unavailable
Haiku 5.5	imcs21	test	10335101	symptom_279	10335101	0.0011032000000000001	6.667166416998953	not_mentioned		not_mentioned	correct	ok	not_mentioned	released	unavailable
Haiku 5.5	imcs21	test	10335101	symptom_280	10335101	0.0011032000000000001	6.667166416998953	not_mentioned		not_mentioned	correct	ok	not_mentioned	released	unavailable
Haiku 5.5	imcs21	test	10335101	symptom_281	10335101	0.0011032000000000001	6.667166416998953	not_mentioned		not_mentioned	correct	ok	not_mentioned	released	unavailable
Haiku 5.5	imcs21	test	10335101	symptom_282	10335101	0.0011032000000000001	6.667166416998953	not_mentioned		not_mentioned	correct	ok	not_mentioned	released	unavailable
Haiku 5.5	imcs21	test	10335101	symptom_283	10335101	0.0011032000000000001	6.667166416998953	not_mentioned		not_mentioned	correct	ok	not_mentioned	released	unavailable
Haiku 5.5	imcs21	test	10335101	symptom_284	10335101	0.0011032000000000001	6.667166416998953	not_mentioned		not_mentioned	correct	ok	not_mentioned	released	unavailable
Haiku 5.5	imcs21	test	10335101	symptom_285	10335101	0.0011032000000000001	6.667166416998953	not_mentioned		not_mentioned	correct	ok	not_mentioned	released	unavailable
Haiku 5.5	imcs21	test	10335101	symptom_286	10335101	0.0011032000000000001	6.667166416998953	not_mentioned		not_mentioned	correct	ok	not_mentioned	released	unavailable
Haiku 5.5	imcs21	test	10335101	symptom_287	10335101	0.0011032000000000001	6.667166416998953	not_mentioned		not_mentioned	correct	ok	not_mentioned	released	unavailable
Haiku 5.5	imcs21	test	10335101	symptom_288	10335101	0.0011032000000000001	6.667166416998953	not_mentioned		not_mentioned	correct	ok	not_mentioned	released	unavailable
Haiku 5.5	imcs21	test	10335101	symptom_289	10335101	0.0011032000000000001	6.667166416998953	not_mentioned		not_mentioned	correct	ok	not_mentioned	released	unavailable
Haiku 5.5	imcs21	test	10335101	symptom_290	10335101	0.0011032000000000001	6.667166416998953	not_mentioned		not_mentioned	correct	ok	not_mentioned	released	unavailable
Haiku 5.5	imcs21	test	10335101	symptom_291	10335101	0.0011032000000000001	6.667166416998953	not_mentioned		not_mentioned	correct	ok	not_mentioned	released	unavailable
Haiku 5.5	imcs21	test	10335101	symptom_292	10335101	0.0011032000000000001	6.667166416998953	not_mentioned		not_mentioned	correct	ok	not_mentioned	released	unavailable
Haiku 5.5	imcs21	test	10335101	symptom_293	10335101	0.0011032000000000001	6.667166416998953	not_mentioned		not_mentioned	correct	ok	not_mentioned	released	unavailable
Haiku 5.5	imcs21	test	10335101	symptom_294	10335101	0.0011032000000000001	6.667166416998953	not_mentioned		not_mentioned	correct	ok	not_mentioned	released	unavailable
Haiku 5.5	imcs21	test	10335101	symptom_295	10335101	0.0011032000000000001	6.667166416998953	not_mentioned		not_mentioned	correct	ok	not_mentioned	released	unavailable
Haiku 5.5	imcs21	test	10335101	symptom_296	10335101	0.0011032000000000001	6.667166416998953	not_mentioned		not_mentioned	correct	ok	not_mentioned	released	unavailable
Haiku 5.5	imcs21	test	10335101	symptom_297	10335101	0.0011032000000000001	6.667166416998953	not_mentioned		not_mentioned	correct	ok	not_mentioned	released	unavailable
Haiku 5.5	imcs21	test	10335101	symptom_298	10335101	0.0011032000000000001	6.667166416998953	not_mentioned		not_mentioned	correct	ok	not_mentioned	released	unavailable
Haiku 5.5	imcs21	test	10335101	symptom_299	10335101	0.0011032000000000001	6.667166416998953	not_mentioned		not_mentioned	correct	ok	not_mentioned	released	unavailable
Haiku 5.5	imcs21	test	10335101	symptom_300	10335101	0.0011032000000000001	6.667166416998953	not_mentioned		not_mentioned	correct	ok	not_mentioned	released	unavailable
Haiku 5.5	imcs21	test	10335101	symptom_301	10335101	0.0011032000000000001	6.667166416998953	not_mentioned		not_mentioned	correct	ok	not_mentioned	released	unavailable
Haiku 5.5	imcs21	test	10335101	symptom_302	10335101	0.0011032000000000001	6.667166416998953	not_mentioned		not_mentioned	correct	ok	not_mentioned	released	unavailable
Haiku 5.5	imcs21	test	10335101	symptom_303	10335101	0.0011032000000000001	6.667166416998953	not_mentioned		not_mentioned	correct	ok	not_mentioned	released	unavailable
Haiku 5.5	imcs21	test	10335101	symptom_304	10335101	0.0011032000000000001	6.667166416998953	not_mentioned		not_mentioned	correct	ok	not_mentioned	released	unavailable
Haiku 5.5	imcs21	test	10335101	symptom_305	10335101	0.0011032000000000001	6.667166416998953	not_mentioned		not_mentioned	correct	ok	not_mentioned	released	unavailable
Haiku 5.5	imcs21	test	10335101	symptom_306	10335101	0.0011032000000000001	6.667166416998953	not_mentioned		not_mentioned	correct	ok	not_mentioned	released	unavailable
Haiku 5.5	imcs21	test	10335101	symptom_307	10335101	0.0011032000000000001	6.667166416998953	not_mentioned		not_mentioned	correct	ok	not_mentioned	released	unavailable
Haiku 5.5	imcs21	test	10335101	symptom_308	10335101	0.0011032000000000001	6.667166416998953	not_mentioned		not_mentioned	correct	ok	not_mentioned	released	unavailable
Haiku 5.5	imcs21	test	10335101	symptom_309	10335101	0.0011032000000000001	6.667166416998953	not_mentioned		not_mentioned	correct	ok	not_mentioned	released	unavailable
Haiku 5.5	imcs21	test	10335101	symptom_310	10335101	0.0011032000000000001	6.667166416998953	not_mentioned		not_mentioned	correct	ok	not_mentioned	released	unavailable
Haiku 5.5	imcs21	test	10335101	symptom_311	10335101	0.0011032000000000001	6.667166416998953	not_mentioned		not_mentioned	correct	ok	not_mentioned	released	unavailable
Haiku 5.5	imcs21	test	10335101	symptom_312	10335101	0.0011032000000000001	6.667166416998953	not_mentioned		not_mentioned	correct	ok	not_mentioned	released	unavailable
Haiku 5.5	imcs21	test	10335101	symptom_313	10335101	0.0011032000000000001	6.667166416998953	not_mentioned		not_mentioned	correct	ok	not_mentioned	released	unavailable
Haiku 5.5	imcs21	test	10335101	symptom_314	10335101	0.0011032000000000001	6.667166416998953	not_mentioned		not_mentioned	correct	ok	not_mentioned	released	unavailable
Haiku 5.5	imcs21	test	10335101	symptom_315	10335101	0.0011032000000000001	6.667166416998953	not_mentioned		not_mentioned	correct	ok	not_mentioned	released	unavailable
Haiku 5.5	imcs21	test	10335101	symptom_316	10335101	0.0011032000000000001	6.667166416998953	not_mentioned		not_mentioned	correct	ok	not_mentioned	released	unavailable
Haiku 5.5	imcs21	test	10335101	symptom_317	10335101	0.0011032000000000001	6.667166416998953	not_mentioned		not_mentioned	correct	ok	not_mentioned	released	unavailable
Haiku 5.5	imcs21	test	10335101	symptom_318	10335101	0.0011032000000000001	6.667166416998953	not_mentioned		not_mentioned	correct	ok	not_mentioned	released	unavailable
Haiku 5.5	imcs21	test	10335101	symptom_319	10335101	0.0011032000000000001	6.667166416998953	not_mentioned		not_mentioned	correct	ok	not_mentioned	released	unavailable
Haiku 5.5	imcs21	test	10335101	symptom_320	10335101	0.0011032000000000001	6.667166416998953	not_mentioned		not_mentioned	correct	ok	not_mentioned	released	unavailable
Haiku 5.5	imcs21	test	10335101	symptom_321	10335101	0.0011032000000000001	6.667166416998953	not_mentioned		not_mentioned	correct	ok	not_mentioned	released	unavailable
Haiku 5.5	imcs21	test	10335101	symptom_322	10335101	0.0011032000000000001	6.667166416998953	negative	0.7	not_mentioned	incorrect	ok	not_mentioned	released	reported_percentage
Haiku 5.5	imcs21	test	10335101	symptom_323	10335101	0.0011032000000000001	6.667166416998953	not_mentioned		not_mentioned	correct	ok	not_mentioned	released	unavailable
Haiku 5.5	imcs21	test	10335101	symptom_324	10335101	0.0011032000000000001	6.667166416998953	not_mentioned		not_mentioned	correct	ok	not_mentioned	released	unavailable
Haiku 5.5	imcs21	test	10335101	symptom_325	10335101	0.0011032000000000001	6.667166416998953	not_mentioned		not_mentioned	correct	ok	not_mentioned	released	unavailable
Haiku 5.5	imcs21	test	10335101	symptom_326	10335101	0.0011032000000000001	6.667166416998953	not_mentioned		not_mentioned	correct	ok	not_mentioned	released	unavailable
Haiku 5.5	imcs21	test	10335101	symptom_327	10335101	0.0011032000000000001	6.667166416998953	not_mentioned		not_mentioned	correct	ok	not_mentioned	released	unavailable
Haiku 5.5	imcs21	test	10335101	symptom_328	10335101	0.0011032000000000001	6.667166416998953	not_mentioned		not_mentioned	correct	ok	not_mentioned	released	unavailable
Haiku 5.5	imcs21	test	10335101	symptom_329	10335101	0.0011032000000000001	6.667166416998953	not_mentioned		not_mentioned	correct	ok	not_mentioned	released	unavailable
Haiku 5.5	imcs21	test	10335101	symptom_330	10335101	0.0011032000000000001	6.667166416998953	not_mentioned		not_mentioned	correct	ok	not_mentioned	released	unavailable
Haiku 5.5	imcs21	test	10336070	symptom_000	10336070	0.0007172000000000001	3.546146749984473	not_mentioned		not_mentioned	correct	ok	not_mentioned	released	unavailable
Haiku 5.5	imcs21	test	10336070	symptom_001	10336070	0.0007172000000000001	3.546146749984473	negative	0.93	negative	correct	ok	negative	released	reported_percentage
Haiku 5.5	imcs21	test	10336070	symptom_002	10336070	0.0007172000000000001	3.546146749984473	not_mentioned		not_mentioned	correct	ok	not_mentioned	released	unavailable
Haiku 5.5	imcs21	test	10336070	symptom_003	10336070	0.0007172000000000001	3.546146749984473	not_mentioned		not_mentioned	correct	ok	not_mentioned	released	unavailable
Haiku 5.5	imcs21	test	10336070	symptom_004	10336070	0.0007172000000000001	3.546146749984473	positive	0.95	positive	correct	ok	positive	released	reported_percentage
Haiku 5.5	imcs21	test	10336070	symptom_005	10336070	0.0007172000000000001	3.546146749984473	not_mentioned		not_mentioned	correct	ok	not_mentioned	released	unavailable
Haiku 5.5	imcs21	test	10336070	symptom_006	10336070	0.0007172000000000001	3.546146749984473	negative	0.93	negative	correct	ok	negative	released	reported_percentage
Haiku 5.5	imcs21	test	10336070	symptom_007	10336070	0.0007172000000000001	3.546146749984473	not_mentioned		not_mentioned	correct	ok	not_mentioned	released	unavailable
Haiku 5.5	imcs21	test	10336070	symptom_008	10336070	0.0007172000000000001	3.546146749984473	positive	0.88	positive	correct	ok	positive	released	reported_percentage
Haiku 5.5	imcs21	test	10336070	symptom_009	10336070	0.0007172000000000001	3.546146749984473	not_mentioned		not_mentioned	correct	ok	not_mentioned	released	unavailable
Haiku 5.5	imcs21	test	10336070	symptom_010	10336070	0.0007172000000000001	3.546146749984473	not_mentioned		uncertain	incorrect	ok	uncertain	released	unavailable
Haiku 5.5	imcs21	test	10336070	symptom_011	10336070	0.0007172000000000001	3.546146749984473	not_mentioned		not_mentioned	correct	ok	not_mentioned	released	unavailable
Haiku 5.5	imcs21	test	10336070	symptom_012	10336070	0.0007172000000000001	3.546146749984473	not_mentioned		not_mentioned	correct	ok	not_mentioned	released	unavailable
Haiku 5.5	imcs21	test	10336070	symptom_013	10336070	0.0007172000000000001	3.546146749984473	not_mentioned		not_mentioned	correct	ok	not_mentioned	released	unavailable
Haiku 5.5	imcs21	test	10336070	symptom_014	10336070	0.0007172000000000001	3.546146749984473	not_mentioned		not_mentioned	correct	ok	not_mentioned	released	unavailable
Haiku 5.5	imcs21	test	10336070	symptom_015	10336070	0.0007172000000000001	3.546146749984473	not_mentioned		not_mentioned	correct	ok	not_mentioned	released	unavailable
Haiku 5.5	imcs21	test	10336070	symptom_016	10336070	0.0007172000000000001	3.546146749984473	not_mentioned		not_mentioned	correct	ok	not_mentioned	released	unavailable
Haiku 5.5	imcs21	test	10336070	symptom_017	10336070	0.0007172000000000001	3.546146749984473	not_mentioned		not_mentioned	correct	ok	not_mentioned	released	unavailable
Haiku 5.5	imcs21	test	10336070	symptom_018	10336070	0.0007172000000000001	3.546146749984473	negative	0.94	negative	correct	ok	negative	released	reported_percentage
Haiku 5.5	imcs21	test	10336070	symptom_019	10336070	0.0007172000000000001	3.546146749984473	not_mentioned		not_mentioned	correct	ok	not_mentioned	released	unavailable
Haiku 5.5	imcs21	test	10336070	symptom_020	10336070	0.0007172000000000001	3.546146749984473	not_mentioned		not_mentioned	correct	ok	not_mentioned	released	unavailable
Haiku 5.5	imcs21	test	10336070	symptom_021	10336070	0.0007172000000000001	3.546146749984473	not_mentioned		not_mentioned	correct	ok	not_mentioned	released	unavailable
Haiku 5.5	imcs21	test	10336070	symptom_022	10336070	0.0007172000000000001	3.546146749984473	not_mentioned		uncertain	incorrect	ok	uncertain	released	unavailable
Haiku 5.5	imcs21	test	10336070	symptom_023	10336070	0.0007172000000000001	3.546146749984473	not_mentioned		not_mentioned	correct	ok	not_mentioned	released	unavailable
Haiku 5.5	imcs21	test	10336070	symptom_024	10336070	0.0007172000000000001	3.546146749984473	not_mentioned		not_mentioned	correct	ok	not_mentioned	released	unavailable
Haiku 5.5	imcs21	test	10336070	symptom_025	10336070	0.0007172000000000001	3.546146749984473	not_mentioned		not_mentioned	correct	ok	not_mentioned	released	unavailable
Haiku 5.5	imcs21	test	10336070	symptom_026	10336070	0.0007172000000000001	3.546146749984473	not_mentioned		not_mentioned	correct	ok	not_mentioned	released	unavailable
Haiku 5.5	imcs21	test	10336070	symptom_027	10336070	0.0007172000000000001	3.546146749984473	not_mentioned		not_mentioned	correct	ok	not_mentioned	released	unavailable
Haiku 5.5	imcs21	test	10336070	symptom_028	10336070	0.0007172000000000001	3.546146749984473	not_mentioned		not_mentioned	correct	ok	not_mentioned	released	unavailable
Haiku 5.5	imcs21	test	10336070	symptom_029	10336070	0.0007172000000000001	3.546146749984473	not_mentioned		not_mentioned	correct	ok	not_mentioned	released	unavailable
Haiku 5.5	imcs21	test	10336070	symptom_030	10336070	0.0007172000000000001	3.546146749984473	negative	0.85	not_mentioned	incorrect	ok	not_mentioned	released	reported_percentage
Haiku 5.5	imcs21	test	10336070	symptom_031	10336070	0.0007172000000000001	3.546146749984473	not_mentioned		not_mentioned	correct	ok	not_mentioned	released	unavailable
Haiku 5.5	imcs21	test	10336070	symptom_032	10336070	0.0007172000000000001	3.546146749984473	positive	0.88	positive	correct	ok	positive	released	reported_percentage
Haiku 5.5	imcs21	test	10336070	symptom_033	10336070	0.0007172000000000001	3.546146749984473	not_mentioned		not_mentioned	correct	ok	not_mentioned	released	unavailable
Haiku 5.5	imcs21	test	10336070	symptom_034	10336070	0.0007172000000000001	3.546146749984473	not_mentioned		not_mentioned	correct	ok	not_mentioned	released	unavailable
Haiku 5.5	imcs21	test	10336070	symptom_035	10336070	0.0007172000000000001	3.546146749984473	not_mentioned		not_mentioned	correct	ok	not_mentioned	released	unavailable
Haiku 5.5	imcs21	test	10336070	symptom_036	10336070	0.0007172000000000001	3.546146749984473	not_mentioned		not_mentioned	correct	ok	not_mentioned	released	unavailable
Haiku 5.5	imcs21	test	10336070	symptom_037	10336070	0.0007172000000000001	3.546146749984473	not_mentioned		not_mentioned	correct	ok	not_mentioned	released	unavailable
Haiku 5.5	imcs21	test	10336070	symptom_038	10336070	0.0007172000000000001	3.546146749984473	not_mentioned		not_mentioned	correct	ok	not_mentioned	released	unavailable
Haiku 5.5	imcs21	test	10336070	symptom_039	10336070	0.0007172000000000001	3.546146749984473	not_mentioned		not_mentioned	correct	ok	not_mentioned	released	unavailable
Haiku 5.5	imcs21	test	10336070	symptom_040	10336070	0.0007172000000000001	3.546146749984473	not_mentioned		not_mentioned	correct	ok	not_mentioned	released	unavailable
Haiku 5.5	imcs21	test	10336070	symptom_041	10336070	0.0007172000000000001	3.546146749984473	not_mentioned		uncertain	incorrect	ok	uncertain	released	unavailable
Haiku 5.5	imcs21	test	10336070	symptom_042	10336070	0.0007172000000000001	3.546146749984473	not_mentioned		not_mentioned	correct	ok	not_mentioned	released	unavailable
Haiku 5.5	imcs21	test	10336070	symptom_043	10336070	0.0007172000000000001	3.546146749984473	negative	0.85	not_mentioned	incorrect	ok	not_mentioned	released	reported_percentage
Haiku 5.5	imcs21	test	10336070	symptom_044	10336070	0.0007172000000000001	3.546146749984473	not_mentioned		not_mentioned	correct	ok	not_mentioned	released	unavailable
Haiku 5.5	imcs21	test	10336070	symptom_045	10336070	0.0007172000000000001	3.546146749984473	not_mentioned		not_mentioned	correct	ok	not_mentioned	released	unavailable
Haiku 5.5	imcs21	test	10336070	symptom_046	10336070	0.0007172000000000001	3.546146749984473	not_mentioned		not_mentioned	correct	ok	not_mentioned	released	unavailable
Haiku 5.5	imcs21	test	10336070	symptom_047	10336070	0.0007172000000000001	3.546146749984473	not_mentioned		not_mentioned	correct	ok	not_mentioned	released	unavailable
Haiku 5.5	imcs21	test	10336070	symptom_048	10336070	0.0007172000000000001	3.546146749984473	not_mentioned		not_mentioned	correct	ok	not_mentioned	released	unavailable
Haiku 5.5	imcs21	test	10336070	symptom_049	10336070	0.0007172000000000001	3.546146749984473	not_mentioned		not_mentioned	correct	ok	not_mentioned	released	unavailable
Haiku 5.5	imcs21	test	10336070	symptom_050	10336070	0.0007172000000000001	3.546146749984473	not_mentioned		not_mentioned	correct	ok	not_mentioned	released	unavailable
Haiku 5.5	imcs21	test	10336070	symptom_051	10336070	0.0007172000000000001	3.546146749984473	not_mentioned		not_mentioned	correct	ok	not_mentioned	released	unavailable
Haiku 5.5	imcs21	test	10336070	symptom_052	10336070	0.0007172000000000001	3.546146749984473	not_mentioned		not_mentioned	correct	ok	not_mentioned	released	unavailable
Haiku 5.5	imcs21	test	10336070	symptom_053	10336070	0.0007172000000000001	3.546146749984473	not_mentioned		not_mentioned	correct	ok	not_mentioned	released	unavailable
Haiku 5.5	imcs21	test	10336070	symptom_054	10336070	0.0007172000000000001	3.546146749984473	negative	0.88	not_mentioned	incorrect	ok	not_mentioned	released	reported_percentage
Haiku 5.5	imcs21	test	10336070	symptom_055	10336070	0.0007172000000000001	3.546146749984473	not_mentioned		not_mentioned	correct	ok	not_mentioned	released	unavailable
Haiku 5.5	imcs21	test	10336070	symptom_056	10336070	0.0007172000000000001	3.546146749984473	not_mentioned		not_mentioned	correct	ok	not_mentioned	released	unavailable
Haiku 5.5	imcs21	test	10336070	symptom_057	10336070	0.0007172000000000001	3.546146749984473	not_mentioned		not_mentioned	correct	ok	not_mentioned	released	unavailable
Haiku 5.5	imcs21	test	10336070	symptom_058	10336070	0.0007172000000000001	3.546146749984473	not_mentioned		not_mentioned	correct	ok	not_mentioned	released	unavailable
Haiku 5.5	imcs21	test	10336070	symptom_059	10336070	0.0007172000000000001	3.546146749984473	not_mentioned		not_mentioned	correct	ok	not_mentioned	released	unavailable
Haiku 5.5	imcs21	test	10336070	symptom_060	10336070	0.0007172000000000001	3.546146749984473	not_mentioned		not_mentioned	correct	ok	not_mentioned	released	unavailable
Haiku 5.5	imcs21	test	10336070	symptom_061	10336070	0.0007172000000000001	3.546146749984473	not_mentioned		not_mentioned	correct	ok	not_mentioned	released	unavailable
Haiku 5.5	imcs21	test	10336070	symptom_062	10336070	0.0007172000000000001	3.546146749984473	not_mentioned		not_mentioned	correct	ok	not_mentioned	released	unavailable
Haiku 5.5	imcs21	test	10336070	symptom_063	10336070	0.0007172000000000001	3.546146749984473	not_mentioned		not_mentioned	correct	ok	not_mentioned	released	unavailable
Haiku 5.5	imcs21	test	10336070	symptom_064	10336070	0.0007172000000000001	3.546146749984473	not_mentioned		not_mentioned	correct	ok	not_mentioned	released	unavailable
Haiku 5.5	imcs21	test	10336070	symptom_065	10336070	0.0007172000000000001	3.546146749984473	not_mentioned		not_mentioned	correct	ok	not_mentioned	released	unavailable
Haiku 5.5	imcs21	test	10336070	symptom_066	10336070	0.0007172000000000001	3.546146749984473	not_mentioned		not_mentioned	correct	ok	not_mentioned	released	unavailable
Haiku 5.5	imcs21	test	10336070	symptom_067	10336070	0.0007172000000000001	3.546146749984473	not_mentioned		not_mentioned	correct	ok	not_mentioned	released	unavailable
Haiku 5.5	imcs21	test	10336070	symptom_068	10336070	0.0007172000000000001	3.546146749984473	not_mentioned		not_mentioned	correct	ok	not_mentioned	released	unavailable
Haiku 5.5	imcs21	test	10336070	symptom_069	10336070	0.0007172000000000001	3.546146749984473	not_mentioned		not_mentioned	correct	ok	not_mentioned	released	unavailable
Haiku 5.5	imcs21	test	10336070	symptom_070	10336070	0.0007172000000000001	3.546146749984473	not_mentioned		not_mentioned	correct	ok	not_mentioned	released	unavailable
Haiku 5.5	imcs21	test	10336070	symptom_071	10336070	0.0007172000000000001	3.546146749984473	not_mentioned		not_mentioned	correct	ok	not_mentioned	released	unavailable
Haiku 5.5	imcs21	test	10336070	symptom_072	10336070	0.0007172000000000001	3.546146749984473	not_mentioned		not_mentioned	correct	ok	not_mentioned	released	unavailable
Haiku 5.5	imcs21	test	10336070	symptom_073	10336070	0.0007172000000000001	3.546146749984473	not_mentioned		not_mentioned	correct	ok	not_mentioned	released	unavailable
Haiku 5.5	imcs21	test	10336070	symptom_074	10336070	0.0007172000000000001	3.546146749984473	not_mentioned		not_mentioned	correct	ok	not_mentioned	released	unavailable
Haiku 5.5	imcs21	test	10336070	symptom_075	10336070	0.0007172000000000001	3.546146749984473	positive	0.92	positive	correct	ok	positive	released	reported_percentage
Haiku 5.5	imcs21	test	10336070	symptom_076	10336070	0.0007172000000000001	3.546146749984473	not_mentioned		not_mentioned	correct	ok	not_mentioned	released	unavailable
Haiku 5.5	imcs21	test	10336070	symptom_077	10336070	0.0007172000000000001	3.546146749984473	not_mentioned		not_mentioned	correct	ok	not_mentioned	released	unavailable
Haiku 5.5	imcs21	test	10336070	symptom_078	10336070	0.0007172000000000001	3.546146749984473	not_mentioned		not_mentioned	correct	ok	not_mentioned	released	unavailable
Haiku 5.5	imcs21	test	10336070	symptom_079	10336070	0.0007172000000000001	3.546146749984473	not_mentioned		not_mentioned	correct	ok	not_mentioned	released	unavailable
Haiku 5.5	imcs21	test	10336070	symptom_080	10336070	0.0007172000000000001	3.546146749984473	not_mentioned		not_mentioned	correct	ok	not_mentioned	released	unavailable
Haiku 5.5	imcs21	test	10336070	symptom_081	10336070	0.0007172000000000001	3.546146749984473	not_mentioned		not_mentioned	correct	ok	not_mentioned	released	unavailable
Haiku 5.5	imcs21	test	10336070	symptom_082	10336070	0.0007172000000000001	3.546146749984473	not_mentioned		not_mentioned	correct	ok	not_mentioned	released	unavailable
Haiku 5.5	imcs21	test	10336070	symptom_083	10336070	0.0007172000000000001	3.546146749984473	not_mentioned		not_mentioned	correct	ok	not_mentioned	released	unavailable
Haiku 5.5	imcs21	test	10336070	symptom_084	10336070	0.0007172000000000001	3.546146749984473	not_mentioned		not_mentioned	correct	ok	not_mentioned	released	unavailable
Haiku 5.5	imcs21	test	10336070	symptom_085	10336070	0.0007172000000000001	3.546146749984473	not_mentioned		not_mentioned	correct	ok	not_mentioned	released	unavailable
Haiku 5.5	imcs21	test	10336070	symptom_086	10336070	0.0007172000000000001	3.546146749984473	not_mentioned		not_mentioned	correct	ok	not_mentioned	released	unavailable
Haiku 5.5	imcs21	test	10336070	symptom_087	10336070	0.0007172000000000001	3.546146749984473	not_mentioned		not_mentioned	correct	ok	not_mentioned	released	unavailable
Haiku 5.5	imcs21	test	10336070	symptom_088	10336070	0.0007172000000000001	3.546146749984473	not_mentioned		not_mentioned	correct	ok	not_mentioned	released	unavailable
Haiku 5.5	imcs21	test	10336070	symptom_089	10336070	0.0007172000000000001	3.546146749984473	not_mentioned		not_mentioned	correct	ok	not_mentioned	released	unavailable
Haiku 5.5	imcs21	test	10336070	symptom_090	10336070	0.0007172000000000001	3.546146749984473	not_mentioned		not_mentioned	correct	ok	not_mentioned	released	unavailable
Haiku 5.5	imcs21	test	10336070	symptom_091	10336070	0.0007172000000000001	3.546146749984473	not_mentioned		not_mentioned	correct	ok	not_mentioned	released	unavailable
Haiku 5.5	imcs21	test	10336070	symptom_092	10336070	0.0007172000000000001	3.546146749984473	not_mentioned		not_mentioned	correct	ok	not_mentioned	released	unavailable
Haiku 5.5	imcs21	test	10336070	symptom_093	10336070	0.0007172000000000001	3.546146749984473	not_mentioned		not_mentioned	correct	ok	not_mentioned	released	unavailable
Haiku 5.5	imcs21	test	10336070	symptom_094	10336070	0.0007172000000000001	3.546146749984473	not_mentioned		not_mentioned	correct	ok	not_mentioned	released	unavailable
Haiku 5.5	imcs21	test	10336070	symptom_095	10336070	0.0007172000000000001	3.546146749984473	not_mentioned		not_mentioned	correct	ok	not_mentioned	released	unavailable
Haiku 5.5	imcs21	test	10336070	symptom_096	10336070	0.0007172000000000001	3.546146749984473	not_mentioned		not_mentioned	correct	ok	not_mentioned	released	unavailable
Haiku 5.5	imcs21	test	10336070	symptom_097	10336070	0.0007172000000000001	3.546146749984473	not_mentioned		not_mentioned	correct	ok	not_mentioned	released	unavailable
Haiku 5.5	imcs21	test	10336070	symptom_098	10336070	0.0007172000000000001	3.546146749984473	not_mentioned		not_mentioned	correct	ok	not_mentioned	released	unavailable
Haiku 5.5	imcs21	test	10336070	symptom_099	10336070	0.0007172000000000001	3.546146749984473	not_mentioned		not_mentioned	correct	ok	not_mentioned	released	unavailable
Haiku 5.5	imcs21	test	10336070	symptom_100	10336070	0.0007172000000000001	3.546146749984473	not_mentioned		not_mentioned	correct	ok	not_mentioned	released	unavailable
Haiku 5.5	imcs21	test	10336070	symptom_101	10336070	0.0007172000000000001	3.546146749984473	not_mentioned		not_mentioned	correct	ok	not_mentioned	released	unavailable
Haiku 5.5	imcs21	test	10336070	symptom_102	10336070	0.0007172000000000001	3.546146749984473	not_mentioned		not_mentioned	correct	ok	not_mentioned	released	unavailable
Haiku 5.5	imcs21	test	10336070	symptom_103	10336070	0.0007172000000000001	3.546146749984473	not_mentioned		not_mentioned	correct	ok	not_mentioned	released	unavailable
Haiku 5.5	imcs21	test	10336070	symptom_104	10336070	0.0007172000000000001	3.546146749984473	not_mentioned		not_mentioned	correct	ok	not_mentioned	released	unavailable
Haiku 5.5	imcs21	test	10336070	symptom_105	10336070	0.0007172000000000001	3.546146749984473	not_mentioned		not_mentioned	correct	ok	not_mentioned	released	unavailable
Haiku 5.5	imcs21	test	10336070	symptom_106	10336070	0.0007172000000000001	3.546146749984473	not_mentioned		not_mentioned	correct	ok	not_mentioned	released	unavailable
Haiku 5.5	imcs21	test	10336070	symptom_107	10336070	0.0007172000000000001	3.546146749984473	not_mentioned		not_mentioned	correct	ok	not_mentioned	released	unavailable
Haiku 5.5	imcs21	test	10336070	symptom_108	10336070	0.0007172000000000001	3.546146749984473	not_mentioned		not_mentioned	correct	ok	not_mentioned	released	unavailable
Haiku 5.5	imcs21	test	10336070	symptom_109	10336070	0.0007172000000000001	3.546146749984473	not_mentioned		not_mentioned	correct	ok	not_mentioned	released	unavailable
Haiku 5.5	imcs21	test	10336070	symptom_110	10336070	0.0007172000000000001	3.546146749984473	not_mentioned		not_mentioned	correct	ok	not_mentioned	released	unavailable
Haiku 5.5	imcs21	test	10336070	symptom_111	10336070	0.0007172000000000001	3.546146749984473	not_mentioned		not_mentioned	correct	ok	not_mentioned	released	unavailable
Haiku 5.5	imcs21	test	10336070	symptom_112	10336070	0.0007172000000000001	3.546146749984473	not_mentioned		not_mentioned	correct	ok	not_mentioned	released	unavailable
Haiku 5.5	imcs21	test	10336070	symptom_113	10336070	0.0007172000000000001	3.546146749984473	not_mentioned		not_mentioned	correct	ok	not_mentioned	released	unavailable
Haiku 5.5	imcs21	test	10336070	symptom_114	10336070	0.0007172000000000001	3.546146749984473	not_mentioned		not_mentioned	correct	ok	not_mentioned	released	unavailable
Haiku 5.5	imcs21	test	10336070	symptom_115	10336070	0.0007172000000000001	3.546146749984473	not_mentioned		not_mentioned	correct	ok	not_mentioned	released	unavailable
Haiku 5.5	imcs21	test	10336070	symptom_116	10336070	0.0007172000000000001	3.546146749984473	not_mentioned		not_mentioned	correct	ok	not_mentioned	released	unavailable
Haiku 5.5	imcs21	test	10336070	symptom_117	10336070	0.0007172000000000001	3.546146749984473	not_mentioned		not_mentioned	correct	ok	not_mentioned	released	unavailable
Haiku 5.5	imcs21	test	10336070	symptom_118	10336070	0.0007172000000000001	3.546146749984473	not_mentioned		not_mentioned	correct	ok	not_mentioned	released	unavailable
Haiku 5.5	imcs21	test	10336070	symptom_119	10336070	0.0007172000000000001	3.546146749984473	not_mentioned		not_mentioned	correct	ok	not_mentioned	released	unavailable
Haiku 5.5	imcs21	test	10336070	symptom_120	10336070	0.0007172000000000001	3.546146749984473	not_mentioned		not_mentioned	correct	ok	not_mentioned	released	unavailable
Haiku 5.5	imcs21	test	10336070	symptom_121	10336070	0.0007172000000000001	3.546146749984473	not_mentioned		not_mentioned	correct	ok	not_mentioned	released	unavailable
Haiku 5.5	imcs21	test	10336070	symptom_122	10336070	0.0007172000000000001	3.546146749984473	not_mentioned		not_mentioned	correct	ok	not_mentioned	released	unavailable
Haiku 5.5	imcs21	test	10336070	symptom_123	10336070	0.0007172000000000001	3.546146749984473	not_mentioned		not_mentioned	correct	ok	not_mentioned	released	unavailable
Haiku 5.5	imcs21	test	10336070	symptom_124	10336070	0.0007172000000000001	3.546146749984473	not_mentioned		not_mentioned	correct	ok	not_mentioned	released	unavailable
Haiku 5.5	imcs21	test	10336070	symptom_125	10336070	0.0007172000000000001	3.546146749984473	not_mentioned		not_mentioned	correct	ok	not_mentioned	released	unavailable
Haiku 5.5	imcs21	test	10336070	symptom_126	10336070	0.0007172000000000001	3.546146749984473	not_mentioned		not_mentioned	correct	ok	not_mentioned	released	unavailable
Haiku 5.5	imcs21	test	10336070	symptom_127	10336070	0.0007172000000000001	3.546146749984473	not_mentioned		not_mentioned	correct	ok	not_mentioned	released	unavailable
Haiku 5.5	imcs21	test	10336070	symptom_128	10336070	0.0007172000000000001	3.546146749984473	not_mentioned		not_mentioned	correct	ok	not_mentioned	released	unavailable
Haiku 5.5	imcs21	test	10336070	symptom_129	10336070	0.0007172000000000001	3.546146749984473	not_mentioned		not_mentioned	correct	ok	not_mentioned	released	unavailable
Haiku 5.5	imcs21	test	10336070	symptom_130	10336070	0.0007172000000000001	3.546146749984473	not_mentioned		not_mentioned	correct	ok	not_mentioned	released	unavailable
Haiku 5.5	imcs21	test	10336070	symptom_131	10336070	0.0007172000000000001	3.546146749984473	not_mentioned		not_mentioned	correct	ok	not_mentioned	released	unavailable
Haiku 5.5	imcs21	test	10336070	symptom_132	10336070	0.0007172000000000001	3.546146749984473	not_mentioned		not_mentioned	correct	ok	not_mentioned	released	unavailable
Haiku 5.5	imcs21	test	10336070	symptom_133	10336070	0.0007172000000000001	3.546146749984473	not_mentioned		not_mentioned	correct	ok	not_mentioned	released	unavailable
Haiku 5.5	imcs21	test	10336070	symptom_134	10336070	0.0007172000000000001	3.546146749984473	not_mentioned		not_mentioned	correct	ok	not_mentioned	released	unavailable
Haiku 5.5	imcs21	test	10336070	symptom_135	10336070	0.0007172000000000001	3.546146749984473	not_mentioned		not_mentioned	correct	ok	not_mentioned	released	unavailable
Haiku 5.5	imcs21	test	10336070	symptom_136	10336070	0.0007172000000000001	3.546146749984473	not_mentioned		not_mentioned	correct	ok	not_mentioned	released	unavailable
Haiku 5.5	imcs21	test	10336070	symptom_137	10336070	0.0007172000000000001	3.546146749984473	not_mentioned		not_mentioned	correct	ok	not_mentioned	released	unavailable
Haiku 5.5	imcs21	test	10336070	symptom_138	10336070	0.0007172000000000001	3.546146749984473	not_mentioned		not_mentioned	correct	ok	not_mentioned	released	unavailable
Haiku 5.5	imcs21	test	10336070	symptom_139	10336070	0.0007172000000000001	3.546146749984473	not_mentioned		not_mentioned	correct	ok	not_mentioned	released	unavailable
Haiku 5.5	imcs21	test	10336070	symptom_140	10336070	0.0007172000000000001	3.546146749984473	not_mentioned		not_mentioned	correct	ok	not_mentioned	released	unavailable
Haiku 5.5	imcs21	test	10336070	symptom_141	10336070	0.0007172000000000001	3.546146749984473	not_mentioned		not_mentioned	correct	ok	not_mentioned	released	unavailable
Haiku 5.5	imcs21	test	10336070	symptom_142	10336070	0.0007172000000000001	3.546146749984473	not_mentioned		not_mentioned	correct	ok	not_mentioned	released	unavailable
Haiku 5.5	imcs21	test	10336070	symptom_143	10336070	0.0007172000000000001	3.546146749984473	not_mentioned		not_mentioned	correct	ok	not_mentioned	released	unavailable
Haiku 5.5	imcs21	test	10336070	symptom_144	10336070	0.0007172000000000001	3.546146749984473	not_mentioned		not_mentioned	correct	ok	not_mentioned	released	unavailable
Haiku 5.5	imcs21	test	10336070	symptom_145	10336070	0.0007172000000000001	3.546146749984473	not_mentioned		not_mentioned	correct	ok	not_mentioned	released	unavailable
Haiku 5.5	imcs21	test	10336070	symptom_146	10336070	0.0007172000000000001	3.546146749984473	not_mentioned		not_mentioned	correct	ok	not_mentioned	released	unavailable
Haiku 5.5	imcs21	test	10336070	symptom_147	10336070	0.0007172000000000001	3.546146749984473	not_mentioned		not_mentioned	correct	ok	not_mentioned	released	unavailable
Haiku 5.5	imcs21	test	10336070	symptom_148	10336070	0.0007172000000000001	3.546146749984473	not_mentioned		not_mentioned	correct	ok	not_mentioned	released	unavailable
Haiku 5.5	imcs21	test	10336070	symptom_149	10336070	0.0007172000000000001	3.546146749984473	not_mentioned		not_mentioned	correct	ok	not_mentioned	released	unavailable
Haiku 5.5	imcs21	test	10336070	symptom_150	10336070	0.0007172000000000001	3.546146749984473	not_mentioned		not_mentioned	correct	ok	not_mentioned	released	unavailable
Haiku 5.5	imcs21	test	10336070	symptom_151	10336070	0.0007172000000000001	3.546146749984473	not_mentioned		not_mentioned	correct	ok	not_mentioned	released	unavailable
Haiku 5.5	imcs21	test	10336070	symptom_152	10336070	0.0007172000000000001	3.546146749984473	not_mentioned		not_mentioned	correct	ok	not_mentioned	released	unavailable
Haiku 5.5	imcs21	test	10336070	symptom_153	10336070	0.0007172000000000001	3.546146749984473	not_mentioned		not_mentioned	correct	ok	not_mentioned	released	unavailable
Haiku 5.5	imcs21	test	10336070	symptom_154	10336070	0.0007172000000000001	3.546146749984473	not_mentioned		not_mentioned	correct	ok	not_mentioned	released	unavailable
Haiku 5.5	imcs21	test	10336070	symptom_155	10336070	0.0007172000000000001	3.546146749984473	not_mentioned		not_mentioned	correct	ok	not_mentioned	released	unavailable
Haiku 5.5	imcs21	test	10336070	symptom_156	10336070	0.0007172000000000001	3.546146749984473	not_mentioned		not_mentioned	correct	ok	not_mentioned	released	unavailable
Haiku 5.5	imcs21	test	10336070	symptom_157	10336070	0.0007172000000000001	3.546146749984473	not_mentioned		not_mentioned	correct	ok	not_mentioned	released	unavailable
Haiku 5.5	imcs21	test	10336070	symptom_158	10336070	0.0007172000000000001	3.546146749984473	not_mentioned		not_mentioned	correct	ok	not_mentioned	released	unavailable
Haiku 5.5	imcs21	test	10336070	symptom_159	10336070	0.0007172000000000001	3.546146749984473	not_mentioned		not_mentioned	correct	ok	not_mentioned	released	unavailable
Haiku 5.5	imcs21	test	10336070	symptom_160	10336070	0.0007172000000000001	3.546146749984473	not_mentioned		not_mentioned	correct	ok	not_mentioned	released	unavailable
Haiku 5.5	imcs21	test	10336070	symptom_161	10336070	0.0007172000000000001	3.546146749984473	not_mentioned		not_mentioned	correct	ok	not_mentioned	released	unavailable
Haiku 5.5	imcs21	test	10336070	symptom_162	10336070	0.0007172000000000001	3.546146749984473	not_mentioned		not_mentioned	correct	ok	not_mentioned	released	unavailable
Haiku 5.5	imcs21	test	10336070	symptom_163	10336070	0.0007172000000000001	3.546146749984473	not_mentioned		not_mentioned	correct	ok	not_mentioned	released	unavailable
Haiku 5.5	imcs21	test	10336070	symptom_164	10336070	0.0007172000000000001	3.546146749984473	not_mentioned		not_mentioned	correct	ok	not_mentioned	released	unavailable
Haiku 5.5	imcs21	test	10336070	symptom_165	10336070	0.0007172000000000001	3.546146749984473	not_mentioned		not_mentioned	correct	ok	not_mentioned	released	unavailable
Haiku 5.5	imcs21	test	10336070	symptom_166	10336070	0.0007172000000000001	3.546146749984473	not_mentioned		not_mentioned	correct	ok	not_mentioned	released	unavailable
Haiku 5.5	imcs21	test	10336070	symptom_167	10336070	0.0007172000000000001	3.546146749984473	not_mentioned		not_mentioned	correct	ok	not_mentioned	released	unavailable
Haiku 5.5	imcs21	test	10336070	symptom_168	10336070	0.0007172000000000001	3.546146749984473	not_mentioned		not_mentioned	correct	ok	not_mentioned	released	unavailable
Haiku 5.5	imcs21	test	10336070	symptom_169	10336070	0.0007172000000000001	3.546146749984473	not_mentioned		not_mentioned	correct	ok	not_mentioned	released	unavailable
Haiku 5.5	imcs21	test	10336070	symptom_170	10336070	0.0007172000000000001	3.546146749984473	not_mentioned		not_mentioned	correct	ok	not_mentioned	released	unavailable
Haiku 5.5	imcs21	test	10336070	symptom_171	10336070	0.0007172000000000001	3.546146749984473	not_mentioned		not_mentioned	correct	ok	not_mentioned	released	unavailable
Haiku 5.5	imcs21	test	10336070	symptom_172	10336070	0.0007172000000000001	3.546146749984473	not_mentioned		not_mentioned	correct	ok	not_mentioned	released	unavailable
Haiku 5.5	imcs21	test	10336070	symptom_173	10336070	0.0007172000000000001	3.546146749984473	not_mentioned		not_mentioned	correct	ok	not_mentioned	released	unavailable
Haiku 5.5	imcs21	test	10336070	symptom_174	10336070	0.0007172000000000001	3.546146749984473	not_mentioned		not_mentioned	correct	ok	not_mentioned	released	unavailable
Haiku 5.5	imcs21	test	10336070	symptom_175	10336070	0.0007172000000000001	3.546146749984473	not_mentioned		not_mentioned	correct	ok	not_mentioned	released	unavailable
Haiku 5.5	imcs21	test	10336070	symptom_176	10336070	0.0007172000000000001	3.546146749984473	not_mentioned		not_mentioned	correct	ok	not_mentioned	released	unavailable
Haiku 5.5	imcs21	test	10336070	symptom_177	10336070	0.0007172000000000001	3.546146749984473	not_mentioned		not_mentioned	correct	ok	not_mentioned	released	unavailable
Haiku 5.5	imcs21	test	10336070	symptom_178	10336070	0.0007172000000000001	3.546146749984473	not_mentioned		not_mentioned	correct	ok	not_mentioned	released	unavailable
Haiku 5.5	imcs21	test	10336070	symptom_179	10336070	0.0007172000000000001	3.546146749984473	not_mentioned		not_mentioned	correct	ok	not_mentioned	released	unavailable
Haiku 5.5	imcs21	test	10336070	symptom_180	10336070	0.0007172000000000001	3.546146749984473	not_mentioned		not_mentioned	correct	ok	not_mentioned	released	unavailable
Haiku 5.5	imcs21	test	10336070	symptom_181	10336070	0.0007172000000000001	3.546146749984473	not_mentioned		not_mentioned	correct	ok	not_mentioned	released	unavailable
Haiku 5.5	imcs21	test	10336070	symptom_182	10336070	0.0007172000000000001	3.546146749984473	not_mentioned		not_mentioned	correct	ok	not_mentioned	released	unavailable
Haiku 5.5	imcs21	test	10336070	symptom_183	10336070	0.0007172000000000001	3.546146749984473	not_mentioned		not_mentioned	correct	ok	not_mentioned	released	unavailable
Haiku 5.5	imcs21	test	10336070	symptom_184	10336070	0.0007172000000000001	3.546146749984473	not_mentioned		not_mentioned	correct	ok	not_mentioned	released	unavailable
Haiku 5.5	imcs21	test	10336070	symptom_185	10336070	0.0007172000000000001	3.546146749984473	not_mentioned		not_mentioned	correct	ok	not_mentioned	released	unavailable
Haiku 5.5	imcs21	test	10336070	symptom_186	10336070	0.0007172000000000001	3.546146749984473	not_mentioned		not_mentioned	correct	ok	not_mentioned	released	unavailable
Haiku 5.5	imcs21	test	10336070	symptom_187	10336070	0.0007172000000000001	3.546146749984473	not_mentioned		not_mentioned	correct	ok	not_mentioned	released	unavailable
Haiku 5.5	imcs21	test	10336070	symptom_188	10336070	0.0007172000000000001	3.546146749984473	not_mentioned		not_mentioned	correct	ok	not_mentioned	released	unavailable
Haiku 5.5	imcs21	test	10336070	symptom_189	10336070	0.0007172000000000001	3.546146749984473	not_mentioned		not_mentioned	correct	ok	not_mentioned	released	unavailable
Haiku 5.5	imcs21	test	10336070	symptom_190	10336070	0.0007172000000000001	3.546146749984473	not_mentioned		not_mentioned	correct	ok	not_mentioned	released	unavailable
Haiku 5.5	imcs21	test	10336070	symptom_191	10336070	0.0007172000000000001	3.546146749984473	not_mentioned		not_mentioned	correct	ok	not_mentioned	released	unavailable
Haiku 5.5	imcs21	test	10336070	symptom_192	10336070	0.0007172000000000001	3.546146749984473	not_mentioned		not_mentioned	correct	ok	not_mentioned	released	unavailable
Haiku 5.5	imcs21	test	10336070	symptom_193	10336070	0.0007172000000000001	3.546146749984473	not_mentioned		not_mentioned	correct	ok	not_mentioned	released	unavailable
Haiku 5.5	imcs21	test	10336070	symptom_194	10336070	0.0007172000000000001	3.546146749984473	not_mentioned		not_mentioned	correct	ok	not_mentioned	released	unavailable
Haiku 5.5	imcs21	test	10336070	symptom_195	10336070	0.0007172000000000001	3.546146749984473	not_mentioned		not_mentioned	correct	ok	not_mentioned	released	unavailable
Haiku 5.5	imcs21	test	10336070	symptom_196	10336070	0.0007172000000000001	3.546146749984473	not_mentioned		not_mentioned	correct	ok	not_mentioned	released	unavailable
Haiku 5.5	imcs21	test	10336070	symptom_197	10336070	0.0007172000000000001	3.546146749984473	not_mentioned		not_mentioned	correct	ok	not_mentioned	released	unavailable
Haiku 5.5	imcs21	test	10336070	symptom_198	10336070	0.0007172000000000001	3.546146749984473	not_mentioned		not_mentioned	correct	ok	not_mentioned	released	unavailable
Haiku 5.5	imcs21	test	10336070	symptom_199	10336070	0.0007172000000000001	3.546146749984473	not_mentioned		not_mentioned	correct	ok	not_mentioned	released	unavailable
Haiku 5.5	imcs21	test	10336070	symptom_200	10336070	0.0007172000000000001	3.546146749984473	not_mentioned		not_mentioned	correct	ok	not_mentioned	released	unavailable
Haiku 5.5	imcs21	test	10336070	symptom_201	10336070	0.0007172000000000001	3.546146749984473	not_mentioned		not_mentioned	correct	ok	not_mentioned	released	unavailable
Haiku 5.5	imcs21	test	10336070	symptom_202	10336070	0.0007172000000000001	3.546146749984473	not_mentioned		not_mentioned	correct	ok	not_mentioned	released	unavailable
Haiku 5.5	imcs21	test	10336070	symptom_203	10336070	0.0007172000000000001	3.546146749984473	not_mentioned		not_mentioned	correct	ok	not_mentioned	released	unavailable
Haiku 5.5	imcs21	test	10336070	symptom_204	10336070	0.0007172000000000001	3.546146749984473	not_mentioned		not_mentioned	correct	ok	not_mentioned	released	unavailable
Haiku 5.5	imcs21	test	10336070	symptom_205	10336070	0.0007172000000000001	3.546146749984473	not_mentioned		not_mentioned	correct	ok	not_mentioned	released	unavailable
Haiku 5.5	imcs21	test	10336070	symptom_206	10336070	0.0007172000000000001	3.546146749984473	not_mentioned		not_mentioned	correct	ok	not_mentioned	released	unavailable
Haiku 5.5	imcs21	test	10336070	symptom_207	10336070	0.0007172000000000001	3.546146749984473	not_mentioned		not_mentioned	correct	ok	not_mentioned	released	unavailable
Haiku 5.5	imcs21	test	10336070	symptom_208	10336070	0.0007172000000000001	3.546146749984473	not_mentioned		not_mentioned	correct	ok	not_mentioned	released	unavailable
Haiku 5.5	imcs21	test	10336070	symptom_209	10336070	0.0007172000000000001	3.546146749984473	not_mentioned		not_mentioned	correct	ok	not_mentioned	released	unavailable
Haiku 5.5	imcs21	test	10336070	symptom_210	10336070	0.0007172000000000001	3.546146749984473	not_mentioned		not_mentioned	correct	ok	not_mentioned	released	unavailable
Haiku 5.5	imcs21	test	10336070	symptom_211	10336070	0.0007172000000000001	3.546146749984473	not_mentioned		not_mentioned	correct	ok	not_mentioned	released	unavailable
Haiku 5.5	imcs21	test	10336070	symptom_212	10336070	0.0007172000000000001	3.546146749984473	not_mentioned		not_mentioned	correct	ok	not_mentioned	released	unavailable
Haiku 5.5	imcs21	test	10336070	symptom_213	10336070	0.0007172000000000001	3.546146749984473	not_mentioned		not_mentioned	correct	ok	not_mentioned	released	unavailable
Haiku 5.5	imcs21	test	10336070	symptom_214	10336070	0.0007172000000000001	3.546146749984473	not_mentioned		not_mentioned	correct	ok	not_mentioned	released	unavailable
Haiku 5.5	imcs21	test	10336070	symptom_215	10336070	0.0007172000000000001	3.546146749984473	not_mentioned		not_mentioned	correct	ok	not_mentioned	released	unavailable
Haiku 5.5	imcs21	test	10336070	symptom_216	10336070	0.0007172000000000001	3.546146749984473	not_mentioned		not_mentioned	correct	ok	not_mentioned	released	unavailable
Haiku 5.5	imcs21	test	10336070	symptom_217	10336070	0.0007172000000000001	3.546146749984473	not_mentioned		not_mentioned	correct	ok	not_mentioned	released	unavailable
Haiku 5.5	imcs21	test	10336070	symptom_218	10336070	0.0007172000000000001	3.546146749984473	not_mentioned		not_mentioned	correct	ok	not_mentioned	released	unavailable
Haiku 5.5	imcs21	test	10336070	symptom_219	10336070	0.0007172000000000001	3.546146749984473	not_mentioned		not_mentioned	correct	ok	not_mentioned	released	unavailable
Haiku 5.5	imcs21	test	10336070	symptom_220	10336070	0.0007172000000000001	3.546146749984473	not_mentioned		not_mentioned	correct	ok	not_mentioned	released	unavailable
Haiku 5.5	imcs21	test	10336070	symptom_221	10336070	0.0007172000000000001	3.546146749984473	not_mentioned		not_mentioned	correct	ok	not_mentioned	released	unavailable
Haiku 5.5	imcs21	test	10336070	symptom_222	10336070	0.0007172000000000001	3.546146749984473	not_mentioned		not_mentioned	correct	ok	not_mentioned	released	unavailable
Haiku 5.5	imcs21	test	10336070	symptom_223	10336070	0.0007172000000000001	3.546146749984473	not_mentioned		not_mentioned	correct	ok	not_mentioned	released	unavailable
Haiku 5.5	imcs21	test	10336070	symptom_224	10336070	0.0007172000000000001	3.546146749984473	not_mentioned		not_mentioned	correct	ok	not_mentioned	released	unavailable
Haiku 5.5	imcs21	test	10336070	symptom_225	10336070	0.0007172000000000001	3.546146749984473	not_mentioned		not_mentioned	correct	ok	not_mentioned	released	unavailable
Haiku 5.5	imcs21	test	10336070	symptom_226	10336070	0.0007172000000000001	3.546146749984473	not_mentioned		not_mentioned	correct	ok	not_mentioned	released	unavailable
Haiku 5.5	imcs21	test	10336070	symptom_227	10336070	0.0007172000000000001	3.546146749984473	not_mentioned		not_mentioned	correct	ok	not_mentioned	released	unavailable
Haiku 5.5	imcs21	test	10336070	symptom_228	10336070	0.0007172000000000001	3.546146749984473	not_mentioned		not_mentioned	correct	ok	not_mentioned	released	unavailable
Haiku 5.5	imcs21	test	10336070	symptom_229	10336070	0.0007172000000000001	3.546146749984473	not_mentioned		not_mentioned	correct	ok	not_mentioned	released	unavailable
Haiku 5.5	imcs21	test	10336070	symptom_230	10336070	0.0007172000000000001	3.546146749984473	not_mentioned		not_mentioned	correct	ok	not_mentioned	released	unavailable
Haiku 5.5	imcs21	test	10336070	symptom_231	10336070	0.0007172000000000001	3.546146749984473	not_mentioned		not_mentioned	correct	ok	not_mentioned	released	unavailable
Haiku 5.5	imcs21	test	10336070	symptom_232	10336070	0.0007172000000000001	3.546146749984473	not_mentioned		not_mentioned	correct	ok	not_mentioned	released	unavailable
Haiku 5.5	imcs21	test	10336070	symptom_233	10336070	0.0007172000000000001	3.546146749984473	not_mentioned		not_mentioned	correct	ok	not_mentioned	released	unavailable
Haiku 5.5	imcs21	test	10336070	symptom_234	10336070	0.0007172000000000001	3.546146749984473	not_mentioned		not_mentioned	correct	ok	not_mentioned	released	unavailable
Haiku 5.5	imcs21	test	10336070	symptom_235	10336070	0.0007172000000000001	3.546146749984473	not_mentioned		not_mentioned	correct	ok	not_mentioned	released	unavailable
Haiku 5.5	imcs21	test	10336070	symptom_236	10336070	0.0007172000000000001	3.546146749984473	not_mentioned		not_mentioned	correct	ok	not_mentioned	released	unavailable
Haiku 5.5	imcs21	test	10336070	symptom_237	10336070	0.0007172000000000001	3.546146749984473	not_mentioned		not_mentioned	correct	ok	not_mentioned	released	unavailable
Haiku 5.5	imcs21	test	10336070	symptom_238	10336070	0.0007172000000000001	3.546146749984473	not_mentioned		not_mentioned	correct	ok	not_mentioned	released	unavailable
Haiku 5.5	imcs21	test	10336070	symptom_239	10336070	0.0007172000000000001	3.546146749984473	not_mentioned		not_mentioned	correct	ok	not_mentioned	released	unavailable
Haiku 5.5	imcs21	test	10336070	symptom_240	10336070	0.0007172000000000001	3.546146749984473	not_mentioned		not_mentioned	correct	ok	not_mentioned	released	unavailable
Haiku 5.5	imcs21	test	10336070	symptom_241	10336070	0.0007172000000000001	3.546146749984473	not_mentioned		not_mentioned	correct	ok	not_mentioned	released	unavailable
Haiku 5.5	imcs21	test	10336070	symptom_242	10336070	0.0007172000000000001	3.546146749984473	not_mentioned		not_mentioned	correct	ok	not_mentioned	released	unavailable
Haiku 5.5	imcs21	test	10336070	symptom_243	10336070	0.0007172000000000001	3.546146749984473	not_mentioned		not_mentioned	correct	ok	not_mentioned	released	unavailable
Haiku 5.5	imcs21	test	10336070	symptom_244	10336070	0.0007172000000000001	3.546146749984473	not_mentioned		not_mentioned	correct	ok	not_mentioned	released	unavailable
Haiku 5.5	imcs21	test	10336070	symptom_245	10336070	0.0007172000000000001	3.546146749984473	not_mentioned		not_mentioned	correct	ok	not_mentioned	released	unavailable
Haiku 5.5	imcs21	test	10336070	symptom_246	10336070	0.0007172000000000001	3.546146749984473	not_mentioned		not_mentioned	correct	ok	not_mentioned	released	unavailable
Haiku 5.5	imcs21	test	10336070	symptom_247	10336070	0.0007172000000000001	3.546146749984473	not_mentioned		not_mentioned	correct	ok	not_mentioned	released	unavailable
Haiku 5.5	imcs21	test	10336070	symptom_248	10336070	0.0007172000000000001	3.546146749984473	not_mentioned		not_mentioned	correct	ok	not_mentioned	released	unavailable
Haiku 5.5	imcs21	test	10336070	symptom_249	10336070	0.0007172000000000001	3.546146749984473	not_mentioned		not_mentioned	correct	ok	not_mentioned	released	unavailable
Haiku 5.5	imcs21	test	10336070	symptom_250	10336070	0.0007172000000000001	3.546146749984473	not_mentioned		not_mentioned	correct	ok	not_mentioned	released	unavailable
Haiku 5.5	imcs21	test	10336070	symptom_251	10336070	0.0007172000000000001	3.546146749984473	not_mentioned		not_mentioned	correct	ok	not_mentioned	released	unavailable
Haiku 5.5	imcs21	test	10336070	symptom_252	10336070	0.0007172000000000001	3.546146749984473	not_mentioned		not_mentioned	correct	ok	not_mentioned	released	unavailable
Haiku 5.5	imcs21	test	10336070	symptom_253	10336070	0.0007172000000000001	3.546146749984473	not_mentioned		not_mentioned	correct	ok	not_mentioned	released	unavailable
Haiku 5.5	imcs21	test	10336070	symptom_254	10336070	0.0007172000000000001	3.546146749984473	not_mentioned		not_mentioned	correct	ok	not_mentioned	released	unavailable
Haiku 5.5	imcs21	test	10336070	symptom_255	10336070	0.0007172000000000001	3.546146749984473	not_mentioned		not_mentioned	correct	ok	not_mentioned	released	unavailable
Haiku 5.5	imcs21	test	10336070	symptom_256	10336070	0.0007172000000000001	3.546146749984473	not_mentioned		not_mentioned	correct	ok	not_mentioned	released	unavailable
Haiku 5.5	imcs21	test	10336070	symptom_257	10336070	0.0007172000000000001	3.546146749984473	not_mentioned		not_mentioned	correct	ok	not_mentioned	released	unavailable
Haiku 5.5	imcs21	test	10336070	symptom_258	10336070	0.0007172000000000001	3.546146749984473	not_mentioned		not_mentioned	correct	ok	not_mentioned	released	unavailable
Haiku 5.5	imcs21	test	10336070	symptom_259	10336070	0.0007172000000000001	3.546146749984473	not_mentioned		not_mentioned	correct	ok	not_mentioned	released	unavailable
Haiku 5.5	imcs21	test	10336070	symptom_260	10336070	0.0007172000000000001	3.546146749984473	not_mentioned		not_mentioned	correct	ok	not_mentioned	released	unavailable
Haiku 5.5	imcs21	test	10336070	symptom_261	10336070	0.0007172000000000001	3.546146749984473	not_mentioned		not_mentioned	correct	ok	not_mentioned	released	unavailable
Haiku 5.5	imcs21	test	10336070	symptom_262	10336070	0.0007172000000000001	3.546146749984473	not_mentioned		not_mentioned	correct	ok	not_mentioned	released	unavailable
Haiku 5.5	imcs21	test	10336070	symptom_263	10336070	0.0007172000000000001	3.546146749984473	not_mentioned		not_mentioned	correct	ok	not_mentioned	released	unavailable
Haiku 5.5	imcs21	test	10336070	symptom_264	10336070	0.0007172000000000001	3.546146749984473	not_mentioned		not_mentioned	correct	ok	not_mentioned	released	unavailable
Haiku 5.5	imcs21	test	10336070	symptom_265	10336070	0.0007172000000000001	3.546146749984473	not_mentioned		not_mentioned	correct	ok	not_mentioned	released	unavailable
Haiku 5.5	imcs21	test	10336070	symptom_266	10336070	0.0007172000000000001	3.546146749984473	not_mentioned		not_mentioned	correct	ok	not_mentioned	released	unavailable
Haiku 5.5	imcs21	test	10336070	symptom_267	10336070	0.0007172000000000001	3.546146749984473	not_mentioned		not_mentioned	correct	ok	not_mentioned	released	unavailable
Haiku 5.5	imcs21	test	10336070	symptom_268	10336070	0.0007172000000000001	3.546146749984473	not_mentioned		not_mentioned	correct	ok	not_mentioned	released	unavailable
Haiku 5.5	imcs21	test	10336070	symptom_269	10336070	0.0007172000000000001	3.546146749984473	not_mentioned		not_mentioned	correct	ok	not_mentioned	released	unavailable
Haiku 5.5	imcs21	test	10336070	symptom_270	10336070	0.0007172000000000001	3.546146749984473	not_mentioned		not_mentioned	correct	ok	not_mentioned	released	unavailable
Haiku 5.5	imcs21	test	10336070	symptom_271	10336070	0.0007172000000000001	3.546146749984473	not_mentioned		not_mentioned	correct	ok	not_mentioned	released	unavailable
Haiku 5.5	imcs21	test	10336070	symptom_272	10336070	0.0007172000000000001	3.546146749984473	not_mentioned		not_mentioned	correct	ok	not_mentioned	released	unavailable
Haiku 5.5	imcs21	test	10336070	symptom_273	10336070	0.0007172000000000001	3.546146749984473	not_mentioned		not_mentioned	correct	ok	not_mentioned	released	unavailable
Haiku 5.5	imcs21	test	10336070	symptom_274	10336070	0.0007172000000000001	3.546146749984473	not_mentioned		not_mentioned	correct	ok	not_mentioned	released	unavailable
Haiku 5.5	imcs21	test	10336070	symptom_275	10336070	0.0007172000000000001	3.546146749984473	not_mentioned		not_mentioned	correct	ok	not_mentioned	released	unavailable
Haiku 5.5	imcs21	test	10336070	symptom_276	10336070	0.0007172000000000001	3.546146749984473	not_mentioned		not_mentioned	correct	ok	not_mentioned	released	unavailable
Haiku 5.5	imcs21	test	10336070	symptom_277	10336070	0.0007172000000000001	3.546146749984473	not_mentioned		not_mentioned	correct	ok	not_mentioned	released	unavailable
Haiku 5.5	imcs21	test	10336070	symptom_278	10336070	0.0007172000000000001	3.546146749984473	not_mentioned		not_mentioned	correct	ok	not_mentioned	released	unavailable
Haiku 5.5	imcs21	test	10336070	symptom_279	10336070	0.0007172000000000001	3.546146749984473	not_mentioned		not_mentioned	correct	ok	not_mentioned	released	unavailable
Haiku 5.5	imcs21	test	10336070	symptom_280	10336070	0.0007172000000000001	3.546146749984473	not_mentioned		not_mentioned	correct	ok	not_mentioned	released	unavailable
Haiku 5.5	imcs21	test	10336070	symptom_281	10336070	0.0007172000000000001	3.546146749984473	not_mentioned		not_mentioned	correct	ok	not_mentioned	released	unavailable
Haiku 5.5	imcs21	test	10336070	symptom_282	10336070	0.0007172000000000001	3.546146749984473	not_mentioned		not_mentioned	correct	ok	not_mentioned	released	unavailable
Haiku 5.5	imcs21	test	10336070	symptom_283	10336070	0.0007172000000000001	3.546146749984473	not_mentioned		not_mentioned	correct	ok	not_mentioned	released	unavailable
Haiku 5.5	imcs21	test	10336070	symptom_284	10336070	0.0007172000000000001	3.546146749984473	not_mentioned		not_mentioned	correct	ok	not_mentioned	released	unavailable
Haiku 5.5	imcs21	test	10336070	symptom_285	10336070	0.0007172000000000001	3.546146749984473	not_mentioned		not_mentioned	correct	ok	not_mentioned	released	unavailable
Haiku 5.5	imcs21	test	10336070	symptom_286	10336070	0.0007172000000000001	3.546146749984473	not_mentioned		not_mentioned	correct	ok	not_mentioned	released	unavailable
Haiku 5.5	imcs21	test	10336070	symptom_287	10336070	0.0007172000000000001	3.546146749984473	not_mentioned		not_mentioned	correct	ok	not_mentioned	released	unavailable
Haiku 5.5	imcs21	test	10336070	symptom_288	10336070	0.0007172000000000001	3.546146749984473	not_mentioned		not_mentioned	correct	ok	not_mentioned	released	unavailable
Haiku 5.5	imcs21	test	10336070	symptom_289	10336070	0.0007172000000000001	3.546146749984473	not_mentioned		not_mentioned	correct	ok	not_mentioned	released	unavailable
Haiku 5.5	imcs21	test	10336070	symptom_290	10336070	0.0007172000000000001	3.546146749984473	not_mentioned		not_mentioned	correct	ok	not_mentioned	released	unavailable
Haiku 5.5	imcs21	test	10336070	symptom_291	10336070	0.0007172000000000001	3.546146749984473	not_mentioned		not_mentioned	correct	ok	not_mentioned	released	unavailable
Haiku 5.5	imcs21	test	10336070	symptom_292	10336070	0.0007172000000000001	3.546146749984473	not_mentioned		not_mentioned	correct	ok	not_mentioned	released	unavailable
Haiku 5.5	imcs21	test	10336070	symptom_293	10336070	0.0007172000000000001	3.546146749984473	not_mentioned		not_mentioned	correct	ok	not_mentioned	released	unavailable
Haiku 5.5	imcs21	test	10336070	symptom_294	10336070	0.0007172000000000001	3.546146749984473	not_mentioned		not_mentioned	correct	ok	not_mentioned	released	unavailable
Haiku 5.5	imcs21	test	10336070	symptom_295	10336070	0.0007172000000000001	3.546146749984473	not_mentioned		not_mentioned	correct	ok	not_mentioned	released	unavailable
Haiku 5.5	imcs21	test	10336070	symptom_296	10336070	0.0007172000000000001	3.546146749984473	not_mentioned		not_mentioned	correct	ok	not_mentioned	released	unavailable
Haiku 5.5	imcs21	test	10336070	symptom_297	10336070	0.0007172000000000001	3.546146749984473	not_mentioned		not_mentioned	correct	ok	not_mentioned	released	unavailable
Haiku 5.5	imcs21	test	10336070	symptom_298	10336070	0.0007172000000000001	3.546146749984473	not_mentioned		not_mentioned	correct	ok	not_mentioned	released	unavailable
Haiku 5.5	imcs21	test	10336070	symptom_299	10336070	0.0007172000000000001	3.546146749984473	not_mentioned		not_mentioned	correct	ok	not_mentioned	released	unavailable
Haiku 5.5	imcs21	test	10336070	symptom_300	10336070	0.0007172000000000001	3.546146749984473	not_mentioned		not_mentioned	correct	ok	not_mentioned	released	unavailable
Haiku 5.5	imcs21	test	10336070	symptom_301	10336070	0.0007172000000000001	3.546146749984473	not_mentioned		not_mentioned	correct	ok	not_mentioned	released	unavailable
Haiku 5.5	imcs21	test	10336070	symptom_302	10336070	0.0007172000000000001	3.546146749984473	not_mentioned		not_mentioned	correct	ok	not_mentioned	released	unavailable
Haiku 5.5	imcs21	test	10336070	symptom_303	10336070	0.0007172000000000001	3.546146749984473	not_mentioned		not_mentioned	correct	ok	not_mentioned	released	unavailable
Haiku 5.5	imcs21	test	10336070	symptom_304	10336070	0.0007172000000000001	3.546146749984473	not_mentioned		not_mentioned	correct	ok	not_mentioned	released	unavailable
Haiku 5.5	imcs21	test	10336070	symptom_305	10336070	0.0007172000000000001	3.546146749984473	not_mentioned		not_mentioned	correct	ok	not_mentioned	released	unavailable
Haiku 5.5	imcs21	test	10336070	symptom_306	10336070	0.0007172000000000001	3.546146749984473	not_mentioned		not_mentioned	correct	ok	not_mentioned	released	unavailable
Haiku 5.5	imcs21	test	10336070	symptom_307	10336070	0.0007172000000000001	3.546146749984473	not_mentioned		not_mentioned	correct	ok	not_mentioned	released	unavailable
Haiku 5.5	imcs21	test	10336070	symptom_308	10336070	0.0007172000000000001	3.546146749984473	not_mentioned		not_mentioned	correct	ok	not_mentioned	released	unavailable
Haiku 5.5	imcs21	test	10336070	symptom_309	10336070	0.0007172000000000001	3.546146749984473	not_mentioned		not_mentioned	correct	ok	not_mentioned	released	unavailable
Haiku 5.5	imcs21	test	10336070	symptom_310	10336070	0.0007172000000000001	3.546146749984473	not_mentioned		not_mentioned	correct	ok	not_mentioned	released	unavailable
Haiku 5.5	imcs21	test	10336070	symptom_311	10336070	0.0007172000000000001	3.546146749984473	not_mentioned		not_mentioned	correct	ok	not_mentioned	released	unavailable
Haiku 5.5	imcs21	test	10336070	symptom_312	10336070	0.0007172000000000001	3.546146749984473	not_mentioned		not_mentioned	correct	ok	not_mentioned	released	unavailable
Haiku 5.5	imcs21	test	10336070	symptom_313	10336070	0.0007172000000000001	3.546146749984473	not_mentioned		not_mentioned	correct	ok	not_mentioned	released	unavailable
Haiku 5.5	imcs21	test	10336070	symptom_314	10336070	0.0007172000000000001	3.546146749984473	not_mentioned		not_mentioned	correct	ok	not_mentioned	released	unavailable
Haiku 5.5	imcs21	test	10336070	symptom_315	10336070	0.0007172000000000001	3.546146749984473	not_mentioned		not_mentioned	correct	ok	not_mentioned	released	unavailable
Haiku 5.5	imcs21	test	10336070	symptom_316	10336070	0.0007172000000000001	3.546146749984473	not_mentioned		not_mentioned	correct	ok	not_mentioned	released	unavailable
Haiku 5.5	imcs21	test	10336070	symptom_317	10336070	0.0007172000000000001	3.546146749984473	not_mentioned		not_mentioned	correct	ok	not_mentioned	released	unavailable
Haiku 5.5	imcs21	test	10336070	symptom_318	10336070	0.0007172000000000001	3.546146749984473	not_mentioned		not_mentioned	correct	ok	not_mentioned	released	unavailable
Haiku 5.5	imcs21	test	10336070	symptom_319	10336070	0.0007172000000000001	3.546146749984473	not_mentioned		not_mentioned	correct	ok	not_mentioned	released	unavailable
Haiku 5.5	imcs21	test	10336070	symptom_320	10336070	0.0007172000000000001	3.546146749984473	not_mentioned		not_mentioned	correct	ok	not_mentioned	released	unavailable
Haiku 5.5	imcs21	test	10336070	symptom_321	10336070	0.0007172000000000001	3.546146749984473	not_mentioned		not_mentioned	correct	ok	not_mentioned	released	unavailable
Haiku 5.5	imcs21	test	10336070	symptom_322	10336070	0.0007172000000000001	3.546146749984473	not_mentioned		not_mentioned	correct	ok	not_mentioned	released	unavailable
Haiku 5.5	imcs21	test	10336070	symptom_323	10336070	0.0007172000000000001	3.546146749984473	not_mentioned		not_mentioned	correct	ok	not_mentioned	released	unavailable
Haiku 5.5	imcs21	test	10336070	symptom_324	10336070	0.0007172000000000001	3.546146749984473	not_mentioned		not_mentioned	correct	ok	not_mentioned	released	unavailable
Haiku 5.5	imcs21	test	10336070	symptom_325	10336070	0.0007172000000000001	3.546146749984473	not_mentioned		not_mentioned	correct	ok	not_mentioned	released	unavailable
Haiku 5.5	imcs21	test	10336070	symptom_326	10336070	0.0007172000000000001	3.546146749984473	not_mentioned		not_mentioned	correct	ok	not_mentioned	released	unavailable
Haiku 5.5	imcs21	test	10336070	symptom_327	10336070	0.0007172000000000001	3.546146749984473	not_mentioned		not_mentioned	correct	ok	not_mentioned	released	unavailable
Haiku 5.5	imcs21	test	10336070	symptom_328	10336070	0.0007172000000000001	3.546146749984473	not_mentioned		not_mentioned	correct	ok	not_mentioned	released	unavailable
Haiku 5.5	imcs21	test	10336070	symptom_329	10336070	0.0007172000000000001	3.546146749984473	not_mentioned		not_mentioned	correct	ok	not_mentioned	released	unavailable
Haiku 5.5	imcs21	test	10336070	symptom_330	10336070	0.0007172000000000001	3.546146749984473	not_mentioned		not_mentioned	correct	ok	not_mentioned	released	unavailable
Haiku 5.5	imcs21	test	10336204	symptom_000	10336204	0.0009078	5.1065254169516265	not_mentioned		not_mentioned	correct	ok	not_mentioned	released	unavailable
Haiku 5.5	imcs21	test	10336204	symptom_001	10336204	0.0009078	5.1065254169516265	positive	0.9	positive	correct	ok	positive	released	reported_percentage
Haiku 5.5	imcs21	test	10336204	symptom_002	10336204	0.0009078	5.1065254169516265	not_mentioned		not_mentioned	correct	ok	not_mentioned	released	unavailable
Haiku 5.5	imcs21	test	10336204	symptom_003	10336204	0.0009078	5.1065254169516265	not_mentioned		not_mentioned	correct	ok	not_mentioned	released	unavailable
Haiku 5.5	imcs21	test	10336204	symptom_004	10336204	0.0009078	5.1065254169516265	positive	0.95	positive	correct	ok	positive	released	reported_percentage
Haiku 5.5	imcs21	test	10336204	symptom_005	10336204	0.0009078	5.1065254169516265	not_mentioned		not_mentioned	correct	ok	not_mentioned	released	unavailable
Haiku 5.5	imcs21	test	10336204	symptom_006	10336204	0.0009078	5.1065254169516265	not_mentioned		not_mentioned	correct	ok	not_mentioned	released	unavailable
Haiku 5.5	imcs21	test	10336204	symptom_007	10336204	0.0009078	5.1065254169516265	not_mentioned		not_mentioned	correct	ok	not_mentioned	released	unavailable
Haiku 5.5	imcs21	test	10336204	symptom_008	10336204	0.0009078	5.1065254169516265	not_mentioned		not_mentioned	correct	ok	not_mentioned	released	unavailable
Haiku 5.5	imcs21	test	10336204	symptom_009	10336204	0.0009078	5.1065254169516265	not_mentioned		not_mentioned	correct	ok	not_mentioned	released	unavailable
Haiku 5.5	imcs21	test	10336204	symptom_010	10336204	0.0009078	5.1065254169516265	not_mentioned		not_mentioned	correct	ok	not_mentioned	released	unavailable
Haiku 5.5	imcs21	test	10336204	symptom_011	10336204	0.0009078	5.1065254169516265	not_mentioned		not_mentioned	correct	ok	not_mentioned	released	unavailable
Haiku 5.5	imcs21	test	10336204	symptom_012	10336204	0.0009078	5.1065254169516265	not_mentioned		not_mentioned	correct	ok	not_mentioned	released	unavailable
Haiku 5.5	imcs21	test	10336204	symptom_013	10336204	0.0009078	5.1065254169516265	not_mentioned		not_mentioned	correct	ok	not_mentioned	released	unavailable
Haiku 5.5	imcs21	test	10336204	symptom_014	10336204	0.0009078	5.1065254169516265	not_mentioned		not_mentioned	correct	ok	not_mentioned	released	unavailable
Haiku 5.5	imcs21	test	10336204	symptom_015	10336204	0.0009078	5.1065254169516265	not_mentioned		positive	incorrect	ok	positive	released	unavailable
Haiku 5.5	imcs21	test	10336204	symptom_016	10336204	0.0009078	5.1065254169516265	not_mentioned		not_mentioned	correct	ok	not_mentioned	released	unavailable
Haiku 5.5	imcs21	test	10336204	symptom_017	10336204	0.0009078	5.1065254169516265	not_mentioned		not_mentioned	correct	ok	not_mentioned	released	unavailable
Haiku 5.5	imcs21	test	10336204	symptom_018	10336204	0.0009078	5.1065254169516265	positive	0.7	positive	correct	ok	positive	released	reported_percentage
Haiku 5.5	imcs21	test	10336204	symptom_019	10336204	0.0009078	5.1065254169516265	not_mentioned		not_mentioned	correct	ok	not_mentioned	released	unavailable
Haiku 5.5	imcs21	test	10336204	symptom_020	10336204	0.0009078	5.1065254169516265	not_mentioned		not_mentioned	correct	ok	not_mentioned	released	unavailable
Haiku 5.5	imcs21	test	10336204	symptom_021	10336204	0.0009078	5.1065254169516265	not_mentioned		uncertain	incorrect	ok	uncertain	released	unavailable
Haiku 5.5	imcs21	test	10336204	symptom_022	10336204	0.0009078	5.1065254169516265	not_mentioned		not_mentioned	correct	ok	not_mentioned	released	unavailable
Haiku 5.5	imcs21	test	10336204	symptom_023	10336204	0.0009078	5.1065254169516265	not_mentioned		not_mentioned	correct	ok	not_mentioned	released	unavailable
Haiku 5.5	imcs21	test	10336204	symptom_024	10336204	0.0009078	5.1065254169516265	not_mentioned		not_mentioned	correct	ok	not_mentioned	released	unavailable
Haiku 5.5	imcs21	test	10336204	symptom_025	10336204	0.0009078	5.1065254169516265	not_mentioned		not_mentioned	correct	ok	not_mentioned	released	unavailable
Haiku 5.5	imcs21	test	10336204	symptom_026	10336204	0.0009078	5.1065254169516265	not_mentioned		not_mentioned	correct	ok	not_mentioned	released	unavailable
Haiku 5.5	imcs21	test	10336204	symptom_027	10336204	0.0009078	5.1065254169516265	not_mentioned		not_mentioned	correct	ok	not_mentioned	released	unavailable
Haiku 5.5	imcs21	test	10336204	symptom_028	10336204	0.0009078	5.1065254169516265	not_mentioned		not_mentioned	correct	ok	not_mentioned	released	unavailable
Haiku 5.5	imcs21	test	10336204	symptom_029	10336204	0.0009078	5.1065254169516265	positive	0.8	positive	correct	ok	positive	released	reported_percentage
Haiku 5.5	imcs21	test	10336204	symptom_030	10336204	0.0009078	5.1065254169516265	not_mentioned		not_mentioned	correct	ok	not_mentioned	released	unavailable
Haiku 5.5	imcs21	test	10336204	symptom_031	10336204	0.0009078	5.1065254169516265	not_mentioned		not_mentioned	correct	ok	not_mentioned	released	unavailable
Haiku 5.5	imcs21	test	10336204	symptom_032	10336204	0.0009078	5.1065254169516265	not_mentioned		not_mentioned	correct	ok	not_mentioned	released	unavailable
Haiku 5.5	imcs21	test	10336204	symptom_033	10336204	0.0009078	5.1065254169516265	not_mentioned		not_mentioned	correct	ok	not_mentioned	released	unavailable
Haiku 5.5	imcs21	test	10336204	symptom_034	10336204	0.0009078	5.1065254169516265	not_mentioned		not_mentioned	correct	ok	not_mentioned	released	unavailable
Haiku 5.5	imcs21	test	10336204	symptom_035	10336204	0.0009078	5.1065254169516265	not_mentioned		not_mentioned	correct	ok	not_mentioned	released	unavailable
Haiku 5.5	imcs21	test	10336204	symptom_036	10336204	0.0009078	5.1065254169516265	not_mentioned		not_mentioned	correct	ok	not_mentioned	released	unavailable
Haiku 5.5	imcs21	test	10336204	symptom_037	10336204	0.0009078	5.1065254169516265	uncertain	0.6	uncertain	correct	ok	uncertain	released	reported_percentage
Haiku 5.5	imcs21	test	10336204	symptom_038	10336204	0.0009078	5.1065254169516265	not_mentioned		not_mentioned	correct	ok	not_mentioned	released	unavailable
Haiku 5.5	imcs21	test	10336204	symptom_039	10336204	0.0009078	5.1065254169516265	not_mentioned		not_mentioned	correct	ok	not_mentioned	released	unavailable
Haiku 5.5	imcs21	test	10336204	symptom_040	10336204	0.0009078	5.1065254169516265	not_mentioned		not_mentioned	correct	ok	not_mentioned	released	unavailable
Haiku 5.5	imcs21	test	10336204	symptom_041	10336204	0.0009078	5.1065254169516265	positive	0.75	not_mentioned	incorrect	ok	not_mentioned	released	reported_percentage
Haiku 5.5	imcs21	test	10336204	symptom_042	10336204	0.0009078	5.1065254169516265	not_mentioned		not_mentioned	correct	ok	not_mentioned	released	unavailable
Haiku 5.5	imcs21	test	10336204	symptom_043	10336204	0.0009078	5.1065254169516265	not_mentioned		not_mentioned	correct	ok	not_mentioned	released	unavailable
Haiku 5.5	imcs21	test	10336204	symptom_044	10336204	0.0009078	5.1065254169516265	uncertain	0.5	not_mentioned	incorrect	ok	not_mentioned	released	reported_percentage
Haiku 5.5	imcs21	test	10336204	symptom_045	10336204	0.0009078	5.1065254169516265	not_mentioned		not_mentioned	correct	ok	not_mentioned	released	unavailable
Haiku 5.5	imcs21	test	10336204	symptom_046	10336204	0.0009078	5.1065254169516265	not_mentioned		not_mentioned	correct	ok	not_mentioned	released	unavailable
Haiku 5.5	imcs21	test	10336204	symptom_047	10336204	0.0009078	5.1065254169516265	not_mentioned		not_mentioned	correct	ok	not_mentioned	released	unavailable
Haiku 5.5	imcs21	test	10336204	symptom_048	10336204	0.0009078	5.1065254169516265	not_mentioned		not_mentioned	correct	ok	not_mentioned	released	unavailable
Haiku 5.5	imcs21	test	10336204	symptom_049	10336204	0.0009078	5.1065254169516265	not_mentioned		not_mentioned	correct	ok	not_mentioned	released	unavailable
Haiku 5.5	imcs21	test	10336204	symptom_050	10336204	0.0009078	5.1065254169516265	not_mentioned		not_mentioned	correct	ok	not_mentioned	released	unavailable
Haiku 5.5	imcs21	test	10336204	symptom_051	10336204	0.0009078	5.1065254169516265	not_mentioned		not_mentioned	correct	ok	not_mentioned	released	unavailable
Haiku 5.5	imcs21	test	10336204	symptom_052	10336204	0.0009078	5.1065254169516265	positive	0.8	not_mentioned	incorrect	ok	not_mentioned	released	reported_percentage
Haiku 5.5	imcs21	test	10336204	symptom_053	10336204	0.0009078	5.1065254169516265	not_mentioned		not_mentioned	correct	ok	not_mentioned	released	unavailable
Haiku 5.5	imcs21	test	10336204	symptom_054	10336204	0.0009078	5.1065254169516265	negative	0.9	not_mentioned	incorrect	ok	not_mentioned	released	reported_percentage
Haiku 5.5	imcs21	test	10336204	symptom_055	10336204	0.0009078	5.1065254169516265	not_mentioned		not_mentioned	correct	ok	not_mentioned	released	unavailable
Haiku 5.5	imcs21	test	10336204	symptom_056	10336204	0.0009078	5.1065254169516265	negative	0.95	negative	correct	ok	negative	released	reported_percentage
Haiku 5.5	imcs21	test	10336204	symptom_057	10336204	0.0009078	5.1065254169516265	positive	0.8	positive	correct	ok	positive	released	reported_percentage
Haiku 5.5	imcs21	test	10336204	symptom_058	10336204	0.0009078	5.1065254169516265	not_mentioned		not_mentioned	correct	ok	not_mentioned	released	unavailable
Haiku 5.5	imcs21	test	10336204	symptom_059	10336204	0.0009078	5.1065254169516265	not_mentioned		not_mentioned	correct	ok	not_mentioned	released	unavailable
Haiku 5.5	imcs21	test	10336204	symptom_060	10336204	0.0009078	5.1065254169516265	not_mentioned		not_mentioned	correct	ok	not_mentioned	released	unavailable
Haiku 5.5	imcs21	test	10336204	symptom_061	10336204	0.0009078	5.1065254169516265	not_mentioned		not_mentioned	correct	ok	not_mentioned	released	unavailable
Haiku 5.5	imcs21	test	10336204	symptom_062	10336204	0.0009078	5.1065254169516265	not_mentioned		not_mentioned	correct	ok	not_mentioned	released	unavailable
Haiku 5.5	imcs21	test	10336204	symptom_063	10336204	0.0009078	5.1065254169516265	not_mentioned		not_mentioned	correct	ok	not_mentioned	released	unavailable
Haiku 5.5	imcs21	test	10336204	symptom_064	10336204	0.0009078	5.1065254169516265	not_mentioned		not_mentioned	correct	ok	not_mentioned	released	unavailable
Haiku 5.5	imcs21	test	10336204	symptom_065	10336204	0.0009078	5.1065254169516265	not_mentioned		not_mentioned	correct	ok	not_mentioned	released	unavailable
Haiku 5.5	imcs21	test	10336204	symptom_066	10336204	0.0009078	5.1065254169516265	not_mentioned		not_mentioned	correct	ok	not_mentioned	released	unavailable
Haiku 5.5	imcs21	test	10336204	symptom_067	10336204	0.0009078	5.1065254169516265	not_mentioned		not_mentioned	correct	ok	not_mentioned	released	unavailable
Haiku 5.5	imcs21	test	10336204	symptom_068	10336204	0.0009078	5.1065254169516265	not_mentioned		not_mentioned	correct	ok	not_mentioned	released	unavailable
Haiku 5.5	imcs21	test	10336204	symptom_069	10336204	0.0009078	5.1065254169516265	not_mentioned		not_mentioned	correct	ok	not_mentioned	released	unavailable
Haiku 5.5	imcs21	test	10336204	symptom_070	10336204	0.0009078	5.1065254169516265	positive	0.85	not_mentioned	incorrect	ok	not_mentioned	released	reported_percentage
Haiku 5.5	imcs21	test	10336204	symptom_071	10336204	0.0009078	5.1065254169516265	not_mentioned		not_mentioned	correct	ok	not_mentioned	released	unavailable
Haiku 5.5	imcs21	test	10336204	symptom_072	10336204	0.0009078	5.1065254169516265	not_mentioned		not_mentioned	correct	ok	not_mentioned	released	unavailable
Haiku 5.5	imcs21	test	10336204	symptom_073	10336204	0.0009078	5.1065254169516265	not_mentioned		not_mentioned	correct	ok	not_mentioned	released	unavailable
Haiku 5.5	imcs21	test	10336204	symptom_074	10336204	0.0009078	5.1065254169516265	not_mentioned		not_mentioned	correct	ok	not_mentioned	released	unavailable
Haiku 5.5	imcs21	test	10336204	symptom_075	10336204	0.0009078	5.1065254169516265	positive	0.9	not_mentioned	incorrect	ok	not_mentioned	released	reported_percentage
Haiku 5.5	imcs21	test	10336204	symptom_076	10336204	0.0009078	5.1065254169516265	not_mentioned		not_mentioned	correct	ok	not_mentioned	released	unavailable
Haiku 5.5	imcs21	test	10336204	symptom_077	10336204	0.0009078	5.1065254169516265	not_mentioned		not_mentioned	correct	ok	not_mentioned	released	unavailable
Haiku 5.5	imcs21	test	10336204	symptom_078	10336204	0.0009078	5.1065254169516265	not_mentioned		not_mentioned	correct	ok	not_mentioned	released	unavailable
Haiku 5.5	imcs21	test	10336204	symptom_079	10336204	0.0009078	5.1065254169516265	not_mentioned		not_mentioned	correct	ok	not_mentioned	released	unavailable
Haiku 5.5	imcs21	test	10336204	symptom_080	10336204	0.0009078	5.1065254169516265	not_mentioned		not_mentioned	correct	ok	not_mentioned	released	unavailable
Haiku 5.5	imcs21	test	10336204	symptom_081	10336204	0.0009078	5.1065254169516265	not_mentioned		not_mentioned	correct	ok	not_mentioned	released	unavailable
Haiku 5.5	imcs21	test	10336204	symptom_082	10336204	0.0009078	5.1065254169516265	not_mentioned		not_mentioned	correct	ok	not_mentioned	released	unavailable
Haiku 5.5	imcs21	test	10336204	symptom_083	10336204	0.0009078	5.1065254169516265	not_mentioned		not_mentioned	correct	ok	not_mentioned	released	unavailable
Haiku 5.5	imcs21	test	10336204	symptom_084	10336204	0.0009078	5.1065254169516265	not_mentioned		not_mentioned	correct	ok	not_mentioned	released	unavailable
Haiku 5.5	imcs21	test	10336204	symptom_085	10336204	0.0009078	5.1065254169516265	not_mentioned		not_mentioned	correct	ok	not_mentioned	released	unavailable
Haiku 5.5	imcs21	test	10336204	symptom_086	10336204	0.0009078	5.1065254169516265	not_mentioned		not_mentioned	correct	ok	not_mentioned	released	unavailable
Haiku 5.5	imcs21	test	10336204	symptom_087	10336204	0.0009078	5.1065254169516265	not_mentioned		not_mentioned	correct	ok	not_mentioned	released	unavailable
Haiku 5.5	imcs21	test	10336204	symptom_088	10336204	0.0009078	5.1065254169516265	not_mentioned		not_mentioned	correct	ok	not_mentioned	released	unavailable
Haiku 5.5	imcs21	test	10336204	symptom_089	10336204	0.0009078	5.1065254169516265	not_mentioned		not_mentioned	correct	ok	not_mentioned	released	unavailable
Haiku 5.5	imcs21	test	10336204	symptom_090	10336204	0.0009078	5.1065254169516265	not_mentioned		not_mentioned	correct	ok	not_mentioned	released	unavailable
Haiku 5.5	imcs21	test	10336204	symptom_091	10336204	0.0009078	5.1065254169516265	not_mentioned		not_mentioned	correct	ok	not_mentioned	released	unavailable
Haiku 5.5	imcs21	test	10336204	symptom_092	10336204	0.0009078	5.1065254169516265	not_mentioned		not_mentioned	correct	ok	not_mentioned	released	unavailable
Haiku 5.5	imcs21	test	10336204	symptom_093	10336204	0.0009078	5.1065254169516265	not_mentioned		not_mentioned	correct	ok	not_mentioned	released	unavailable
Haiku 5.5	imcs21	test	10336204	symptom_094	10336204	0.0009078	5.1065254169516265	not_mentioned		not_mentioned	correct	ok	not_mentioned	released	unavailable
Haiku 5.5	imcs21	test	10336204	symptom_095	10336204	0.0009078	5.1065254169516265	not_mentioned		not_mentioned	correct	ok	not_mentioned	released	unavailable
Haiku 5.5	imcs21	test	10336204	symptom_096	10336204	0.0009078	5.1065254169516265	not_mentioned		not_mentioned	correct	ok	not_mentioned	released	unavailable
Haiku 5.5	imcs21	test	10336204	symptom_097	10336204	0.0009078	5.1065254169516265	not_mentioned		not_mentioned	correct	ok	not_mentioned	released	unavailable
Haiku 5.5	imcs21	test	10336204	symptom_098	10336204	0.0009078	5.1065254169516265	not_mentioned		not_mentioned	correct	ok	not_mentioned	released	unavailable
Haiku 5.5	imcs21	test	10336204	symptom_099	10336204	0.0009078	5.1065254169516265	not_mentioned		not_mentioned	correct	ok	not_mentioned	released	unavailable
Haiku 5.5	imcs21	test	10336204	symptom_100	10336204	0.0009078	5.1065254169516265	not_mentioned		not_mentioned	correct	ok	not_mentioned	released	unavailable
Haiku 5.5	imcs21	test	10336204	symptom_101	10336204	0.0009078	5.1065254169516265	not_mentioned		not_mentioned	correct	ok	not_mentioned	released	unavailable
Haiku 5.5	imcs21	test	10336204	symptom_102	10336204	0.0009078	5.1065254169516265	not_mentioned		not_mentioned	correct	ok	not_mentioned	released	unavailable
Haiku 5.5	imcs21	test	10336204	symptom_103	10336204	0.0009078	5.1065254169516265	not_mentioned		not_mentioned	correct	ok	not_mentioned	released	unavailable
Haiku 5.5	imcs21	test	10336204	symptom_104	10336204	0.0009078	5.1065254169516265	not_mentioned		not_mentioned	correct	ok	not_mentioned	released	unavailable
Haiku 5.5	imcs21	test	10336204	symptom_105	10336204	0.0009078	5.1065254169516265	not_mentioned		not_mentioned	correct	ok	not_mentioned	released	unavailable
Haiku 5.5	imcs21	test	10336204	symptom_106	10336204	0.0009078	5.1065254169516265	not_mentioned		not_mentioned	correct	ok	not_mentioned	released	unavailable
Haiku 5.5	imcs21	test	10336204	symptom_107	10336204	0.0009078	5.1065254169516265	not_mentioned		not_mentioned	correct	ok	not_mentioned	released	unavailable
Haiku 5.5	imcs21	test	10336204	symptom_108	10336204	0.0009078	5.1065254169516265	not_mentioned		not_mentioned	correct	ok	not_mentioned	released	unavailable
Haiku 5.5	imcs21	test	10336204	symptom_109	10336204	0.0009078	5.1065254169516265	not_mentioned		not_mentioned	correct	ok	not_mentioned	released	unavailable
Haiku 5.5	imcs21	test	10336204	symptom_110	10336204	0.0009078	5.1065254169516265	not_mentioned		not_mentioned	correct	ok	not_mentioned	released	unavailable
Haiku 5.5	imcs21	test	10336204	symptom_111	10336204	0.0009078	5.1065254169516265	not_mentioned		not_mentioned	correct	ok	not_mentioned	released	unavailable
Haiku 5.5	imcs21	test	10336204	symptom_112	10336204	0.0009078	5.1065254169516265	not_mentioned		not_mentioned	correct	ok	not_mentioned	released	unavailable
Haiku 5.5	imcs21	test	10336204	symptom_113	10336204	0.0009078	5.1065254169516265	not_mentioned		not_mentioned	correct	ok	not_mentioned	released	unavailable
Haiku 5.5	imcs21	test	10336204	symptom_114	10336204	0.0009078	5.1065254169516265	not_mentioned		not_mentioned	correct	ok	not_mentioned	released	unavailable
Haiku 5.5	imcs21	test	10336204	symptom_115	10336204	0.0009078	5.1065254169516265	not_mentioned		not_mentioned	correct	ok	not_mentioned	released	unavailable
Haiku 5.5	imcs21	test	10336204	symptom_116	10336204	0.0009078	5.1065254169516265	not_mentioned		not_mentioned	correct	ok	not_mentioned	released	unavailable
Haiku 5.5	imcs21	test	10336204	symptom_117	10336204	0.0009078	5.1065254169516265	not_mentioned		not_mentioned	correct	ok	not_mentioned	released	unavailable
Haiku 5.5	imcs21	test	10336204	symptom_118	10336204	0.0009078	5.1065254169516265	not_mentioned		not_mentioned	correct	ok	not_mentioned	released	unavailable
Haiku 5.5	imcs21	test	10336204	symptom_119	10336204	0.0009078	5.1065254169516265	not_mentioned		not_mentioned	correct	ok	not_mentioned	released	unavailable
Haiku 5.5	imcs21	test	10336204	symptom_120	10336204	0.0009078	5.1065254169516265	not_mentioned		not_mentioned	correct	ok	not_mentioned	released	unavailable
Haiku 5.5	imcs21	test	10336204	symptom_121	10336204	0.0009078	5.1065254169516265	not_mentioned		not_mentioned	correct	ok	not_mentioned	released	unavailable
Haiku 5.5	imcs21	test	10336204	symptom_122	10336204	0.0009078	5.1065254169516265	not_mentioned		not_mentioned	correct	ok	not_mentioned	released	unavailable
Haiku 5.5	imcs21	test	10336204	symptom_123	10336204	0.0009078	5.1065254169516265	not_mentioned		not_mentioned	correct	ok	not_mentioned	released	unavailable
Haiku 5.5	imcs21	test	10336204	symptom_124	10336204	0.0009078	5.1065254169516265	not_mentioned		not_mentioned	correct	ok	not_mentioned	released	unavailable
Haiku 5.5	imcs21	test	10336204	symptom_125	10336204	0.0009078	5.1065254169516265	not_mentioned		not_mentioned	correct	ok	not_mentioned	released	unavailable
Haiku 5.5	imcs21	test	10336204	symptom_126	10336204	0.0009078	5.1065254169516265	not_mentioned		not_mentioned	correct	ok	not_mentioned	released	unavailable
Haiku 5.5	imcs21	test	10336204	symptom_127	10336204	0.0009078	5.1065254169516265	not_mentioned		not_mentioned	correct	ok	not_mentioned	released	unavailable
Haiku 5.5	imcs21	test	10336204	symptom_128	10336204	0.0009078	5.1065254169516265	not_mentioned		not_mentioned	correct	ok	not_mentioned	released	unavailable
Haiku 5.5	imcs21	test	10336204	symptom_129	10336204	0.0009078	5.1065254169516265	not_mentioned		not_mentioned	correct	ok	not_mentioned	released	unavailable
Haiku 5.5	imcs21	test	10336204	symptom_130	10336204	0.0009078	5.1065254169516265	not_mentioned		not_mentioned	correct	ok	not_mentioned	released	unavailable
Haiku 5.5	imcs21	test	10336204	symptom_131	10336204	0.0009078	5.1065254169516265	not_mentioned		not_mentioned	correct	ok	not_mentioned	released	unavailable
Haiku 5.5	imcs21	test	10336204	symptom_132	10336204	0.0009078	5.1065254169516265	not_mentioned		not_mentioned	correct	ok	not_mentioned	released	unavailable
Haiku 5.5	imcs21	test	10336204	symptom_133	10336204	0.0009078	5.1065254169516265	not_mentioned		not_mentioned	correct	ok	not_mentioned	released	unavailable
Haiku 5.5	imcs21	test	10336204	symptom_134	10336204	0.0009078	5.1065254169516265	not_mentioned		not_mentioned	correct	ok	not_mentioned	released	unavailable
Haiku 5.5	imcs21	test	10336204	symptom_135	10336204	0.0009078	5.1065254169516265	not_mentioned		not_mentioned	correct	ok	not_mentioned	released	unavailable
Haiku 5.5	imcs21	test	10336204	symptom_136	10336204	0.0009078	5.1065254169516265	not_mentioned		not_mentioned	correct	ok	not_mentioned	released	unavailable
Haiku 5.5	imcs21	test	10336204	symptom_137	10336204	0.0009078	5.1065254169516265	not_mentioned		not_mentioned	correct	ok	not_mentioned	released	unavailable
Haiku 5.5	imcs21	test	10336204	symptom_138	10336204	0.0009078	5.1065254169516265	not_mentioned		not_mentioned	correct	ok	not_mentioned	released	unavailable
Haiku 5.5	imcs21	test	10336204	symptom_139	10336204	0.0009078	5.1065254169516265	not_mentioned		not_mentioned	correct	ok	not_mentioned	released	unavailable
Haiku 5.5	imcs21	test	10336204	symptom_140	10336204	0.0009078	5.1065254169516265	not_mentioned		not_mentioned	correct	ok	not_mentioned	released	unavailable
Haiku 5.5	imcs21	test	10336204	symptom_141	10336204	0.0009078	5.1065254169516265	not_mentioned		not_mentioned	correct	ok	not_mentioned	released	unavailable
Haiku 5.5	imcs21	test	10336204	symptom_142	10336204	0.0009078	5.1065254169516265	not_mentioned		not_mentioned	correct	ok	not_mentioned	released	unavailable
Haiku 5.5	imcs21	test	10336204	symptom_143	10336204	0.0009078	5.1065254169516265	not_mentioned		not_mentioned	correct	ok	not_mentioned	released	unavailable
Haiku 5.5	imcs21	test	10336204	symptom_144	10336204	0.0009078	5.1065254169516265	not_mentioned		not_mentioned	correct	ok	not_mentioned	released	unavailable
Haiku 5.5	imcs21	test	10336204	symptom_145	10336204	0.0009078	5.1065254169516265	not_mentioned		not_mentioned	correct	ok	not_mentioned	released	unavailable
Haiku 5.5	imcs21	test	10336204	symptom_146	10336204	0.0009078	5.1065254169516265	not_mentioned		not_mentioned	correct	ok	not_mentioned	released	unavailable
Haiku 5.5	imcs21	test	10336204	symptom_147	10336204	0.0009078	5.1065254169516265	not_mentioned		not_mentioned	correct	ok	not_mentioned	released	unavailable
Haiku 5.5	imcs21	test	10336204	symptom_148	10336204	0.0009078	5.1065254169516265	not_mentioned		not_mentioned	correct	ok	not_mentioned	released	unavailable
Haiku 5.5	imcs21	test	10336204	symptom_149	10336204	0.0009078	5.1065254169516265	not_mentioned		not_mentioned	correct	ok	not_mentioned	released	unavailable
Haiku 5.5	imcs21	test	10336204	symptom_150	10336204	0.0009078	5.1065254169516265	not_mentioned		not_mentioned	correct	ok	not_mentioned	released	unavailable
Haiku 5.5	imcs21	test	10336204	symptom_151	10336204	0.0009078	5.1065254169516265	not_mentioned		not_mentioned	correct	ok	not_mentioned	released	unavailable
Haiku 5.5	imcs21	test	10336204	symptom_152	10336204	0.0009078	5.1065254169516265	not_mentioned		not_mentioned	correct	ok	not_mentioned	released	unavailable
Haiku 5.5	imcs21	test	10336204	symptom_153	10336204	0.0009078	5.1065254169516265	not_mentioned		not_mentioned	correct	ok	not_mentioned	released	unavailable
Haiku 5.5	imcs21	test	10336204	symptom_154	10336204	0.0009078	5.1065254169516265	not_mentioned		not_mentioned	correct	ok	not_mentioned	released	unavailable
Haiku 5.5	imcs21	test	10336204	symptom_155	10336204	0.0009078	5.1065254169516265	not_mentioned		not_mentioned	correct	ok	not_mentioned	released	unavailable
Haiku 5.5	imcs21	test	10336204	symptom_156	10336204	0.0009078	5.1065254169516265	not_mentioned		not_mentioned	correct	ok	not_mentioned	released	unavailable
Haiku 5.5	imcs21	test	10336204	symptom_157	10336204	0.0009078	5.1065254169516265	not_mentioned		not_mentioned	correct	ok	not_mentioned	released	unavailable
Haiku 5.5	imcs21	test	10336204	symptom_158	10336204	0.0009078	5.1065254169516265	not_mentioned		not_mentioned	correct	ok	not_mentioned	released	unavailable
Haiku 5.5	imcs21	test	10336204	symptom_159	10336204	0.0009078	5.1065254169516265	not_mentioned		not_mentioned	correct	ok	not_mentioned	released	unavailable
Haiku 5.5	imcs21	test	10336204	symptom_160	10336204	0.0009078	5.1065254169516265	not_mentioned		not_mentioned	correct	ok	not_mentioned	released	unavailable
Haiku 5.5	imcs21	test	10336204	symptom_161	10336204	0.0009078	5.1065254169516265	not_mentioned		not_mentioned	correct	ok	not_mentioned	released	unavailable
Haiku 5.5	imcs21	test	10336204	symptom_162	10336204	0.0009078	5.1065254169516265	not_mentioned		not_mentioned	correct	ok	not_mentioned	released	unavailable
Haiku 5.5	imcs21	test	10336204	symptom_163	10336204	0.0009078	5.1065254169516265	not_mentioned		not_mentioned	correct	ok	not_mentioned	released	unavailable
Haiku 5.5	imcs21	test	10336204	symptom_164	10336204	0.0009078	5.1065254169516265	not_mentioned		not_mentioned	correct	ok	not_mentioned	released	unavailable
Haiku 5.5	imcs21	test	10336204	symptom_165	10336204	0.0009078	5.1065254169516265	not_mentioned		not_mentioned	correct	ok	not_mentioned	released	unavailable
Haiku 5.5	imcs21	test	10336204	symptom_166	10336204	0.0009078	5.1065254169516265	not_mentioned		not_mentioned	correct	ok	not_mentioned	released	unavailable
Haiku 5.5	imcs21	test	10336204	symptom_167	10336204	0.0009078	5.1065254169516265	not_mentioned		not_mentioned	correct	ok	not_mentioned	released	unavailable
Haiku 5.5	imcs21	test	10336204	symptom_168	10336204	0.0009078	5.1065254169516265	not_mentioned		not_mentioned	correct	ok	not_mentioned	released	unavailable
Haiku 5.5	imcs21	test	10336204	symptom_169	10336204	0.0009078	5.1065254169516265	not_mentioned		not_mentioned	correct	ok	not_mentioned	released	unavailable
Haiku 5.5	imcs21	test	10336204	symptom_170	10336204	0.0009078	5.1065254169516265	not_mentioned		not_mentioned	correct	ok	not_mentioned	released	unavailable
Haiku 5.5	imcs21	test	10336204	symptom_171	10336204	0.0009078	5.1065254169516265	not_mentioned		not_mentioned	correct	ok	not_mentioned	released	unavailable
Haiku 5.5	imcs21	test	10336204	symptom_172	10336204	0.0009078	5.1065254169516265	not_mentioned		not_mentioned	correct	ok	not_mentioned	released	unavailable
Haiku 5.5	imcs21	test	10336204	symptom_173	10336204	0.0009078	5.1065254169516265	not_mentioned		not_mentioned	correct	ok	not_mentioned	released	unavailable
Haiku 5.5	imcs21	test	10336204	symptom_174	10336204	0.0009078	5.1065254169516265	not_mentioned		not_mentioned	correct	ok	not_mentioned	released	unavailable
Haiku 5.5	imcs21	test	10336204	symptom_175	10336204	0.0009078	5.1065254169516265	not_mentioned		not_mentioned	correct	ok	not_mentioned	released	unavailable
Haiku 5.5	imcs21	test	10336204	symptom_176	10336204	0.0009078	5.1065254169516265	not_mentioned		not_mentioned	correct	ok	not_mentioned	released	unavailable
Haiku 5.5	imcs21	test	10336204	symptom_177	10336204	0.0009078	5.1065254169516265	not_mentioned		not_mentioned	correct	ok	not_mentioned	released	unavailable
Haiku 5.5	imcs21	test	10336204	symptom_178	10336204	0.0009078	5.1065254169516265	not_mentioned		not_mentioned	correct	ok	not_mentioned	released	unavailable
Haiku 5.5	imcs21	test	10336204	symptom_179	10336204	0.0009078	5.1065254169516265	not_mentioned		not_mentioned	correct	ok	not_mentioned	released	unavailable
Haiku 5.5	imcs21	test	10336204	symptom_180	10336204	0.0009078	5.1065254169516265	not_mentioned		not_mentioned	correct	ok	not_mentioned	released	unavailable
Haiku 5.5	imcs21	test	10336204	symptom_181	10336204	0.0009078	5.1065254169516265	not_mentioned		not_mentioned	correct	ok	not_mentioned	released	unavailable
Haiku 5.5	imcs21	test	10336204	symptom_182	10336204	0.0009078	5.1065254169516265	not_mentioned		not_mentioned	correct	ok	not_mentioned	released	unavailable
Haiku 5.5	imcs21	test	10336204	symptom_183	10336204	0.0009078	5.1065254169516265	not_mentioned		not_mentioned	correct	ok	not_mentioned	released	unavailable
Haiku 5.5	imcs21	test	10336204	symptom_184	10336204	0.0009078	5.1065254169516265	not_mentioned		not_mentioned	correct	ok	not_mentioned	released	unavailable
Haiku 5.5	imcs21	test	10336204	symptom_185	10336204	0.0009078	5.1065254169516265	not_mentioned		not_mentioned	correct	ok	not_mentioned	released	unavailable
Haiku 5.5	imcs21	test	10336204	symptom_186	10336204	0.0009078	5.1065254169516265	not_mentioned		not_mentioned	correct	ok	not_mentioned	released	unavailable
Haiku 5.5	imcs21	test	10336204	symptom_187	10336204	0.0009078	5.1065254169516265	not_mentioned		not_mentioned	correct	ok	not_mentioned	released	unavailable
Haiku 5.5	imcs21	test	10336204	symptom_188	10336204	0.0009078	5.1065254169516265	not_mentioned		not_mentioned	correct	ok	not_mentioned	released	unavailable
Haiku 5.5	imcs21	test	10336204	symptom_189	10336204	0.0009078	5.1065254169516265	not_mentioned		not_mentioned	correct	ok	not_mentioned	released	unavailable
Haiku 5.5	imcs21	test	10336204	symptom_190	10336204	0.0009078	5.1065254169516265	not_mentioned		not_mentioned	correct	ok	not_mentioned	released	unavailable
Haiku 5.5	imcs21	test	10336204	symptom_191	10336204	0.0009078	5.1065254169516265	not_mentioned		not_mentioned	correct	ok	not_mentioned	released	unavailable
Haiku 5.5	imcs21	test	10336204	symptom_192	10336204	0.0009078	5.1065254169516265	not_mentioned		not_mentioned	correct	ok	not_mentioned	released	unavailable
Haiku 5.5	imcs21	test	10336204	symptom_193	10336204	0.0009078	5.1065254169516265	not_mentioned		not_mentioned	correct	ok	not_mentioned	released	unavailable
Haiku 5.5	imcs21	test	10336204	symptom_194	10336204	0.0009078	5.1065254169516265	not_mentioned		not_mentioned	correct	ok	not_mentioned	released	unavailable
Haiku 5.5	imcs21	test	10336204	symptom_195	10336204	0.0009078	5.1065254169516265	not_mentioned		not_mentioned	correct	ok	not_mentioned	released	unavailable
Haiku 5.5	imcs21	test	10336204	symptom_196	10336204	0.0009078	5.1065254169516265	not_mentioned		not_mentioned	correct	ok	not_mentioned	released	unavailable
Haiku 5.5	imcs21	test	10336204	symptom_197	10336204	0.0009078	5.1065254169516265	not_mentioned		not_mentioned	correct	ok	not_mentioned	released	unavailable
Haiku 5.5	imcs21	test	10336204	symptom_198	10336204	0.0009078	5.1065254169516265	not_mentioned		not_mentioned	correct	ok	not_mentioned	released	unavailable
Haiku 5.5	imcs21	test	10336204	symptom_199	10336204	0.0009078	5.1065254169516265	not_mentioned		not_mentioned	correct	ok	not_mentioned	released	unavailable
Haiku 5.5	imcs21	test	10336204	symptom_200	10336204	0.0009078	5.1065254169516265	not_mentioned		not_mentioned	correct	ok	not_mentioned	released	unavailable
Haiku 5.5	imcs21	test	10336204	symptom_201	10336204	0.0009078	5.1065254169516265	not_mentioned		not_mentioned	correct	ok	not_mentioned	released	unavailable
Haiku 5.5	imcs21	test	10336204	symptom_202	10336204	0.0009078	5.1065254169516265	not_mentioned		not_mentioned	correct	ok	not_mentioned	released	unavailable
Haiku 5.5	imcs21	test	10336204	symptom_203	10336204	0.0009078	5.1065254169516265	not_mentioned		not_mentioned	correct	ok	not_mentioned	released	unavailable
Haiku 5.5	imcs21	test	10336204	symptom_204	10336204	0.0009078	5.1065254169516265	not_mentioned		not_mentioned	correct	ok	not_mentioned	released	unavailable
Haiku 5.5	imcs21	test	10336204	symptom_205	10336204	0.0009078	5.1065254169516265	not_mentioned		not_mentioned	correct	ok	not_mentioned	released	unavailable
Haiku 5.5	imcs21	test	10336204	symptom_206	10336204	0.0009078	5.1065254169516265	not_mentioned		not_mentioned	correct	ok	not_mentioned	released	unavailable
Haiku 5.5	imcs21	test	10336204	symptom_207	10336204	0.0009078	5.1065254169516265	not_mentioned		not_mentioned	correct	ok	not_mentioned	released	unavailable
Haiku 5.5	imcs21	test	10336204	symptom_208	10336204	0.0009078	5.1065254169516265	not_mentioned		not_mentioned	correct	ok	not_mentioned	released	unavailable
Haiku 5.5	imcs21	test	10336204	symptom_209	10336204	0.0009078	5.1065254169516265	not_mentioned		not_mentioned	correct	ok	not_mentioned	released	unavailable
Haiku 5.5	imcs21	test	10336204	symptom_210	10336204	0.0009078	5.1065254169516265	not_mentioned		not_mentioned	correct	ok	not_mentioned	released	unavailable
Haiku 5.5	imcs21	test	10336204	symptom_211	10336204	0.0009078	5.1065254169516265	not_mentioned		not_mentioned	correct	ok	not_mentioned	released	unavailable
Haiku 5.5	imcs21	test	10336204	symptom_212	10336204	0.0009078	5.1065254169516265	not_mentioned		not_mentioned	correct	ok	not_mentioned	released	unavailable
Haiku 5.5	imcs21	test	10336204	symptom_213	10336204	0.0009078	5.1065254169516265	not_mentioned		not_mentioned	correct	ok	not_mentioned	released	unavailable
Haiku 5.5	imcs21	test	10336204	symptom_214	10336204	0.0009078	5.1065254169516265	not_mentioned		not_mentioned	correct	ok	not_mentioned	released	unavailable
Haiku 5.5	imcs21	test	10336204	symptom_215	10336204	0.0009078	5.1065254169516265	not_mentioned		not_mentioned	correct	ok	not_mentioned	released	unavailable
Haiku 5.5	imcs21	test	10336204	symptom_216	10336204	0.0009078	5.1065254169516265	not_mentioned		not_mentioned	correct	ok	not_mentioned	released	unavailable
Haiku 5.5	imcs21	test	10336204	symptom_217	10336204	0.0009078	5.1065254169516265	not_mentioned		not_mentioned	correct	ok	not_mentioned	released	unavailable
Haiku 5.5	imcs21	test	10336204	symptom_218	10336204	0.0009078	5.1065254169516265	not_mentioned		not_mentioned	correct	ok	not_mentioned	released	unavailable
Haiku 5.5	imcs21	test	10336204	symptom_219	10336204	0.0009078	5.1065254169516265	not_mentioned		not_mentioned	correct	ok	not_mentioned	released	unavailable
Haiku 5.5	imcs21	test	10336204	symptom_220	10336204	0.0009078	5.1065254169516265	not_mentioned		not_mentioned	correct	ok	not_mentioned	released	unavailable
Haiku 5.5	imcs21	test	10336204	symptom_221	10336204	0.0009078	5.1065254169516265	not_mentioned		not_mentioned	correct	ok	not_mentioned	released	unavailable
Haiku 5.5	imcs21	test	10336204	symptom_222	10336204	0.0009078	5.1065254169516265	not_mentioned		not_mentioned	correct	ok	not_mentioned	released	unavailable
Haiku 5.5	imcs21	test	10336204	symptom_223	10336204	0.0009078	5.1065254169516265	not_mentioned		not_mentioned	correct	ok	not_mentioned	released	unavailable
Haiku 5.5	imcs21	test	10336204	symptom_224	10336204	0.0009078	5.1065254169516265	not_mentioned		not_mentioned	correct	ok	not_mentioned	released	unavailable
Haiku 5.5	imcs21	test	10336204	symptom_225	10336204	0.0009078	5.1065254169516265	not_mentioned		not_mentioned	correct	ok	not_mentioned	released	unavailable
Haiku 5.5	imcs21	test	10336204	symptom_226	10336204	0.0009078	5.1065254169516265	not_mentioned		not_mentioned	correct	ok	not_mentioned	released	unavailable
Haiku 5.5	imcs21	test	10336204	symptom_227	10336204	0.0009078	5.1065254169516265	not_mentioned		not_mentioned	correct	ok	not_mentioned	released	unavailable
Haiku 5.5	imcs21	test	10336204	symptom_228	10336204	0.0009078	5.1065254169516265	not_mentioned		not_mentioned	correct	ok	not_mentioned	released	unavailable
Haiku 5.5	imcs21	test	10336204	symptom_229	10336204	0.0009078	5.1065254169516265	not_mentioned		not_mentioned	correct	ok	not_mentioned	released	unavailable
Haiku 5.5	imcs21	test	10336204	symptom_230	10336204	0.0009078	5.1065254169516265	not_mentioned		not_mentioned	correct	ok	not_mentioned	released	unavailable
Haiku 5.5	imcs21	test	10336204	symptom_231	10336204	0.0009078	5.1065254169516265	not_mentioned		not_mentioned	correct	ok	not_mentioned	released	unavailable
Haiku 5.5	imcs21	test	10336204	symptom_232	10336204	0.0009078	5.1065254169516265	not_mentioned		not_mentioned	correct	ok	not_mentioned	released	unavailable
Haiku 5.5	imcs21	test	10336204	symptom_233	10336204	0.0009078	5.1065254169516265	not_mentioned		not_mentioned	correct	ok	not_mentioned	released	unavailable
Haiku 5.5	imcs21	test	10336204	symptom_234	10336204	0.0009078	5.1065254169516265	not_mentioned		not_mentioned	correct	ok	not_mentioned	released	unavailable
Haiku 5.5	imcs21	test	10336204	symptom_235	10336204	0.0009078	5.1065254169516265	not_mentioned		not_mentioned	correct	ok	not_mentioned	released	unavailable
Haiku 5.5	imcs21	test	10336204	symptom_236	10336204	0.0009078	5.1065254169516265	not_mentioned		not_mentioned	correct	ok	not_mentioned	released	unavailable
Haiku 5.5	imcs21	test	10336204	symptom_237	10336204	0.0009078	5.1065254169516265	not_mentioned		not_mentioned	correct	ok	not_mentioned	released	unavailable
Haiku 5.5	imcs21	test	10336204	symptom_238	10336204	0.0009078	5.1065254169516265	not_mentioned		not_mentioned	correct	ok	not_mentioned	released	unavailable
Haiku 5.5	imcs21	test	10336204	symptom_239	10336204	0.0009078	5.1065254169516265	not_mentioned		not_mentioned	correct	ok	not_mentioned	released	unavailable
Haiku 5.5	imcs21	test	10336204	symptom_240	10336204	0.0009078	5.1065254169516265	not_mentioned		not_mentioned	correct	ok	not_mentioned	released	unavailable
Haiku 5.5	imcs21	test	10336204	symptom_241	10336204	0.0009078	5.1065254169516265	not_mentioned		not_mentioned	correct	ok	not_mentioned	released	unavailable
Haiku 5.5	imcs21	test	10336204	symptom_242	10336204	0.0009078	5.1065254169516265	not_mentioned		not_mentioned	correct	ok	not_mentioned	released	unavailable
Haiku 5.5	imcs21	test	10336204	symptom_243	10336204	0.0009078	5.1065254169516265	not_mentioned		not_mentioned	correct	ok	not_mentioned	released	unavailable
Haiku 5.5	imcs21	test	10336204	symptom_244	10336204	0.0009078	5.1065254169516265	not_mentioned		not_mentioned	correct	ok	not_mentioned	released	unavailable
Haiku 5.5	imcs21	test	10336204	symptom_245	10336204	0.0009078	5.1065254169516265	not_mentioned		not_mentioned	correct	ok	not_mentioned	released	unavailable
Haiku 5.5	imcs21	test	10336204	symptom_246	10336204	0.0009078	5.1065254169516265	not_mentioned		not_mentioned	correct	ok	not_mentioned	released	unavailable
Haiku 5.5	imcs21	test	10336204	symptom_247	10336204	0.0009078	5.1065254169516265	not_mentioned		not_mentioned	correct	ok	not_mentioned	released	unavailable
Haiku 5.5	imcs21	test	10336204	symptom_248	10336204	0.0009078	5.1065254169516265	not_mentioned		not_mentioned	correct	ok	not_mentioned	released	unavailable
Haiku 5.5	imcs21	test	10336204	symptom_249	10336204	0.0009078	5.1065254169516265	not_mentioned		not_mentioned	correct	ok	not_mentioned	released	unavailable
Haiku 5.5	imcs21	test	10336204	symptom_250	10336204	0.0009078	5.1065254169516265	not_mentioned		not_mentioned	correct	ok	not_mentioned	released	unavailable
Haiku 5.5	imcs21	test	10336204	symptom_251	10336204	0.0009078	5.1065254169516265	not_mentioned		not_mentioned	correct	ok	not_mentioned	released	unavailable
Haiku 5.5	imcs21	test	10336204	symptom_252	10336204	0.0009078	5.1065254169516265	not_mentioned		not_mentioned	correct	ok	not_mentioned	released	unavailable
Haiku 5.5	imcs21	test	10336204	symptom_253	10336204	0.0009078	5.1065254169516265	not_mentioned		not_mentioned	correct	ok	not_mentioned	released	unavailable
Haiku 5.5	imcs21	test	10336204	symptom_254	10336204	0.0009078	5.1065254169516265	not_mentioned		not_mentioned	correct	ok	not_mentioned	released	unavailable
Haiku 5.5	imcs21	test	10336204	symptom_255	10336204	0.0009078	5.1065254169516265	not_mentioned		not_mentioned	correct	ok	not_mentioned	released	unavailable
Haiku 5.5	imcs21	test	10336204	symptom_256	10336204	0.0009078	5.1065254169516265	not_mentioned		not_mentioned	correct	ok	not_mentioned	released	unavailable
Haiku 5.5	imcs21	test	10336204	symptom_257	10336204	0.0009078	5.1065254169516265	not_mentioned		not_mentioned	correct	ok	not_mentioned	released	unavailable
Haiku 5.5	imcs21	test	10336204	symptom_258	10336204	0.0009078	5.1065254169516265	not_mentioned		not_mentioned	correct	ok	not_mentioned	released	unavailable
Haiku 5.5	imcs21	test	10336204	symptom_259	10336204	0.0009078	5.1065254169516265	not_mentioned		not_mentioned	correct	ok	not_mentioned	released	unavailable
Haiku 5.5	imcs21	test	10336204	symptom_260	10336204	0.0009078	5.1065254169516265	not_mentioned		not_mentioned	correct	ok	not_mentioned	released	unavailable
Haiku 5.5	imcs21	test	10336204	symptom_261	10336204	0.0009078	5.1065254169516265	not_mentioned		not_mentioned	correct	ok	not_mentioned	released	unavailable
Haiku 5.5	imcs21	test	10336204	symptom_262	10336204	0.0009078	5.1065254169516265	not_mentioned		not_mentioned	correct	ok	not_mentioned	released	unavailable
Haiku 5.5	imcs21	test	10336204	symptom_263	10336204	0.0009078	5.1065254169516265	not_mentioned		not_mentioned	correct	ok	not_mentioned	released	unavailable
Haiku 5.5	imcs21	test	10336204	symptom_264	10336204	0.0009078	5.1065254169516265	not_mentioned		not_mentioned	correct	ok	not_mentioned	released	unavailable
Haiku 5.5	imcs21	test	10336204	symptom_265	10336204	0.0009078	5.1065254169516265	not_mentioned		not_mentioned	correct	ok	not_mentioned	released	unavailable
Haiku 5.5	imcs21	test	10336204	symptom_266	10336204	0.0009078	5.1065254169516265	not_mentioned		not_mentioned	correct	ok	not_mentioned	released	unavailable
Haiku 5.5	imcs21	test	10336204	symptom_267	10336204	0.0009078	5.1065254169516265	not_mentioned		not_mentioned	correct	ok	not_mentioned	released	unavailable
Haiku 5.5	imcs21	test	10336204	symptom_268	10336204	0.0009078	5.1065254169516265	not_mentioned		not_mentioned	correct	ok	not_mentioned	released	unavailable
Haiku 5.5	imcs21	test	10336204	symptom_269	10336204	0.0009078	5.1065254169516265	not_mentioned		not_mentioned	correct	ok	not_mentioned	released	unavailable
Haiku 5.5	imcs21	test	10336204	symptom_270	10336204	0.0009078	5.1065254169516265	not_mentioned		not_mentioned	correct	ok	not_mentioned	released	unavailable
Haiku 5.5	imcs21	test	10336204	symptom_271	10336204	0.0009078	5.1065254169516265	not_mentioned		not_mentioned	correct	ok	not_mentioned	released	unavailable
Haiku 5.5	imcs21	test	10336204	symptom_272	10336204	0.0009078	5.1065254169516265	not_mentioned		not_mentioned	correct	ok	not_mentioned	released	unavailable
Haiku 5.5	imcs21	test	10336204	symptom_273	10336204	0.0009078	5.1065254169516265	not_mentioned		not_mentioned	correct	ok	not_mentioned	released	unavailable
Haiku 5.5	imcs21	test	10336204	symptom_274	10336204	0.0009078	5.1065254169516265	not_mentioned		not_mentioned	correct	ok	not_mentioned	released	unavailable
Haiku 5.5	imcs21	test	10336204	symptom_275	10336204	0.0009078	5.1065254169516265	not_mentioned		not_mentioned	correct	ok	not_mentioned	released	unavailable
Haiku 5.5	imcs21	test	10336204	symptom_276	10336204	0.0009078	5.1065254169516265	not_mentioned		not_mentioned	correct	ok	not_mentioned	released	unavailable
Haiku 5.5	imcs21	test	10336204	symptom_277	10336204	0.0009078	5.1065254169516265	not_mentioned		not_mentioned	correct	ok	not_mentioned	released	unavailable
Haiku 5.5	imcs21	test	10336204	symptom_278	10336204	0.0009078	5.1065254169516265	not_mentioned		not_mentioned	correct	ok	not_mentioned	released	unavailable
Haiku 5.5	imcs21	test	10336204	symptom_279	10336204	0.0009078	5.1065254169516265	not_mentioned		not_mentioned	correct	ok	not_mentioned	released	unavailable
Haiku 5.5	imcs21	test	10336204	symptom_280	10336204	0.0009078	5.1065254169516265	not_mentioned		not_mentioned	correct	ok	not_mentioned	released	unavailable
Haiku 5.5	imcs21	test	10336204	symptom_281	10336204	0.0009078	5.1065254169516265	not_mentioned		not_mentioned	correct	ok	not_mentioned	released	unavailable
Haiku 5.5	imcs21	test	10336204	symptom_282	10336204	0.0009078	5.1065254169516265	not_mentioned		not_mentioned	correct	ok	not_mentioned	released	unavailable
Haiku 5.5	imcs21	test	10336204	symptom_283	10336204	0.0009078	5.1065254169516265	not_mentioned		not_mentioned	correct	ok	not_mentioned	released	unavailable
Haiku 5.5	imcs21	test	10336204	symptom_284	10336204	0.0009078	5.1065254169516265	not_mentioned		not_mentioned	correct	ok	not_mentioned	released	unavailable
Haiku 5.5	imcs21	test	10336204	symptom_285	10336204	0.0009078	5.1065254169516265	not_mentioned		not_mentioned	correct	ok	not_mentioned	released	unavailable
Haiku 5.5	imcs21	test	10336204	symptom_286	10336204	0.0009078	5.1065254169516265	not_mentioned		not_mentioned	correct	ok	not_mentioned	released	unavailable
Haiku 5.5	imcs21	test	10336204	symptom_287	10336204	0.0009078	5.1065254169516265	not_mentioned		not_mentioned	correct	ok	not_mentioned	released	unavailable
Haiku 5.5	imcs21	test	10336204	symptom_288	10336204	0.0009078	5.1065254169516265	not_mentioned		not_mentioned	correct	ok	not_mentioned	released	unavailable
Haiku 5.5	imcs21	test	10336204	symptom_289	10336204	0.0009078	5.1065254169516265	not_mentioned		not_mentioned	correct	ok	not_mentioned	released	unavailable
Haiku 5.5	imcs21	test	10336204	symptom_290	10336204	0.0009078	5.1065254169516265	not_mentioned		not_mentioned	correct	ok	not_mentioned	released	unavailable
Haiku 5.5	imcs21	test	10336204	symptom_291	10336204	0.0009078	5.1065254169516265	not_mentioned		not_mentioned	correct	ok	not_mentioned	released	unavailable
Haiku 5.5	imcs21	test	10336204	symptom_292	10336204	0.0009078	5.1065254169516265	not_mentioned		not_mentioned	correct	ok	not_mentioned	released	unavailable
Haiku 5.5	imcs21	test	10336204	symptom_293	10336204	0.0009078	5.1065254169516265	not_mentioned		not_mentioned	correct	ok	not_mentioned	released	unavailable
Haiku 5.5	imcs21	test	10336204	symptom_294	10336204	0.0009078	5.1065254169516265	not_mentioned		not_mentioned	correct	ok	not_mentioned	released	unavailable
Haiku 5.5	imcs21	test	10336204	symptom_295	10336204	0.0009078	5.1065254169516265	not_mentioned		not_mentioned	correct	ok	not_mentioned	released	unavailable
Haiku 5.5	imcs21	test	10336204	symptom_296	10336204	0.0009078	5.1065254169516265	not_mentioned		not_mentioned	correct	ok	not_mentioned	released	unavailable
Haiku 5.5	imcs21	test	10336204	symptom_297	10336204	0.0009078	5.1065254169516265	not_mentioned		not_mentioned	correct	ok	not_mentioned	released	unavailable
Haiku 5.5	imcs21	test	10336204	symptom_298	10336204	0.0009078	5.1065254169516265	not_mentioned		not_mentioned	correct	ok	not_mentioned	released	unavailable
Haiku 5.5	imcs21	test	10336204	symptom_299	10336204	0.0009078	5.1065254169516265	not_mentioned		not_mentioned	correct	ok	not_mentioned	released	unavailable
Haiku 5.5	imcs21	test	10336204	symptom_300	10336204	0.0009078	5.1065254169516265	not_mentioned		not_mentioned	correct	ok	not_mentioned	released	unavailable
Haiku 5.5	imcs21	test	10336204	symptom_301	10336204	0.0009078	5.1065254169516265	not_mentioned		not_mentioned	correct	ok	not_mentioned	released	unavailable
Haiku 5.5	imcs21	test	10336204	symptom_302	10336204	0.0009078	5.1065254169516265	not_mentioned		not_mentioned	correct	ok	not_mentioned	released	unavailable
Haiku 5.5	imcs21	test	10336204	symptom_303	10336204	0.0009078	5.1065254169516265	not_mentioned		not_mentioned	correct	ok	not_mentioned	released	unavailable
Haiku 5.5	imcs21	test	10336204	symptom_304	10336204	0.0009078	5.1065254169516265	not_mentioned		not_mentioned	correct	ok	not_mentioned	released	unavailable
Haiku 5.5	imcs21	test	10336204	symptom_305	10336204	0.0009078	5.1065254169516265	not_mentioned		not_mentioned	correct	ok	not_mentioned	released	unavailable
Haiku 5.5	imcs21	test	10336204	symptom_306	10336204	0.0009078	5.1065254169516265	not_mentioned		not_mentioned	correct	ok	not_mentioned	released	unavailable
Haiku 5.5	imcs21	test	10336204	symptom_307	10336204	0.0009078	5.1065254169516265	not_mentioned		not_mentioned	correct	ok	not_mentioned	released	unavailable
Haiku 5.5	imcs21	test	10336204	symptom_308	10336204	0.0009078	5.1065254169516265	not_mentioned		not_mentioned	correct	ok	not_mentioned	released	unavailable
Haiku 5.5	imcs21	test	10336204	symptom_309	10336204	0.0009078	5.1065254169516265	not_mentioned		not_mentioned	correct	ok	not_mentioned	released	unavailable
Haiku 5.5	imcs21	test	10336204	symptom_310	10336204	0.0009078	5.1065254169516265	not_mentioned		not_mentioned	correct	ok	not_mentioned	released	unavailable
Haiku 5.5	imcs21	test	10336204	symptom_311	10336204	0.0009078	5.1065254169516265	not_mentioned		not_mentioned	correct	ok	not_mentioned	released	unavailable
Haiku 5.5	imcs21	test	10336204	symptom_312	10336204	0.0009078	5.1065254169516265	not_mentioned		not_mentioned	correct	ok	not_mentioned	released	unavailable
Haiku 5.5	imcs21	test	10336204	symptom_313	10336204	0.0009078	5.1065254169516265	not_mentioned		not_mentioned	correct	ok	not_mentioned	released	unavailable
Haiku 5.5	imcs21	test	10336204	symptom_314	10336204	0.0009078	5.1065254169516265	not_mentioned		not_mentioned	correct	ok	not_mentioned	released	unavailable
Haiku 5.5	imcs21	test	10336204	symptom_315	10336204	0.0009078	5.1065254169516265	not_mentioned		not_mentioned	correct	ok	not_mentioned	released	unavailable
Haiku 5.5	imcs21	test	10336204	symptom_316	10336204	0.0009078	5.1065254169516265	not_mentioned		not_mentioned	correct	ok	not_mentioned	released	unavailable
Haiku 5.5	imcs21	test	10336204	symptom_317	10336204	0.0009078	5.1065254169516265	not_mentioned		not_mentioned	correct	ok	not_mentioned	released	unavailable
Haiku 5.5	imcs21	test	10336204	symptom_318	10336204	0.0009078	5.1065254169516265	not_mentioned		not_mentioned	correct	ok	not_mentioned	released	unavailable
Haiku 5.5	imcs21	test	10336204	symptom_319	10336204	0.0009078	5.1065254169516265	not_mentioned		not_mentioned	correct	ok	not_mentioned	released	unavailable
Haiku 5.5	imcs21	test	10336204	symptom_320	10336204	0.0009078	5.1065254169516265	not_mentioned		not_mentioned	correct	ok	not_mentioned	released	unavailable
Haiku 5.5	imcs21	test	10336204	symptom_321	10336204	0.0009078	5.1065254169516265	not_mentioned		not_mentioned	correct	ok	not_mentioned	released	unavailable
Haiku 5.5	imcs21	test	10336204	symptom_322	10336204	0.0009078	5.1065254169516265	not_mentioned		not_mentioned	correct	ok	not_mentioned	released	unavailable
Haiku 5.5	imcs21	test	10336204	symptom_323	10336204	0.0009078	5.1065254169516265	not_mentioned		not_mentioned	correct	ok	not_mentioned	released	unavailable
Haiku 5.5	imcs21	test	10336204	symptom_324	10336204	0.0009078	5.1065254169516265	not_mentioned		not_mentioned	correct	ok	not_mentioned	released	unavailable
Haiku 5.5	imcs21	test	10336204	symptom_325	10336204	0.0009078	5.1065254169516265	not_mentioned		not_mentioned	correct	ok	not_mentioned	released	unavailable
Haiku 5.5	imcs21	test	10336204	symptom_326	10336204	0.0009078	5.1065254169516265	not_mentioned		not_mentioned	correct	ok	not_mentioned	released	unavailable
Haiku 5.5	imcs21	test	10336204	symptom_327	10336204	0.0009078	5.1065254169516265	not_mentioned		not_mentioned	correct	ok	not_mentioned	released	unavailable
Haiku 5.5	imcs21	test	10336204	symptom_328	10336204	0.0009078	5.1065254169516265	not_mentioned		not_mentioned	correct	ok	not_mentioned	released	unavailable
Haiku 5.5	imcs21	test	10336204	symptom_329	10336204	0.0009078	5.1065254169516265	not_mentioned		not_mentioned	correct	ok	not_mentioned	released	unavailable
Haiku 5.5	imcs21	test	10336204	symptom_330	10336204	0.0009078	5.1065254169516265	not_mentioned		not_mentioned	correct	ok	not_mentioned	released	unavailable
Haiku 5.5	imcs21	test	10337309	symptom_000	10337309	0.0006567999999999999	3.397350874962285	not_mentioned		not_mentioned	correct	ok	not_mentioned	released	unavailable
Haiku 5.5	imcs21	test	10337309	symptom_001	10337309	0.0006567999999999999	3.397350874962285	not_mentioned		not_mentioned	correct	ok	not_mentioned	released	unavailable
Haiku 5.5	imcs21	test	10337309	symptom_002	10337309	0.0006567999999999999	3.397350874962285	not_mentioned		not_mentioned	correct	ok	not_mentioned	released	unavailable
Haiku 5.5	imcs21	test	10337309	symptom_003	10337309	0.0006567999999999999	3.397350874962285	not_mentioned		not_mentioned	correct	ok	not_mentioned	released	unavailable
Haiku 5.5	imcs21	test	10337309	symptom_004	10337309	0.0006567999999999999	3.397350874962285	not_mentioned		not_mentioned	correct	ok	not_mentioned	released	unavailable
Haiku 5.5	imcs21	test	10337309	symptom_005	10337309	0.0006567999999999999	3.397350874962285	not_mentioned		not_mentioned	correct	ok	not_mentioned	released	unavailable
Haiku 5.5	imcs21	test	10337309	symptom_006	10337309	0.0006567999999999999	3.397350874962285	not_mentioned		not_mentioned	correct	ok	not_mentioned	released	unavailable
Haiku 5.5	imcs21	test	10337309	symptom_007	10337309	0.0006567999999999999	3.397350874962285	not_mentioned		not_mentioned	correct	ok	not_mentioned	released	unavailable
Haiku 5.5	imcs21	test	10337309	symptom_008	10337309	0.0006567999999999999	3.397350874962285	not_mentioned		not_mentioned	correct	ok	not_mentioned	released	unavailable
Haiku 5.5	imcs21	test	10337309	symptom_009	10337309	0.0006567999999999999	3.397350874962285	not_mentioned		not_mentioned	correct	ok	not_mentioned	released	unavailable
Haiku 5.5	imcs21	test	10337309	symptom_010	10337309	0.0006567999999999999	3.397350874962285	not_mentioned		not_mentioned	correct	ok	not_mentioned	released	unavailable
Haiku 5.5	imcs21	test	10337309	symptom_011	10337309	0.0006567999999999999	3.397350874962285	positive	0.6	positive	correct	ok	positive	released	reported_percentage
Haiku 5.5	imcs21	test	10337309	symptom_012	10337309	0.0006567999999999999	3.397350874962285	positive	0.7	positive	correct	ok	positive	released	reported_percentage
Haiku 5.5	imcs21	test	10337309	symptom_013	10337309	0.0006567999999999999	3.397350874962285	not_mentioned		not_mentioned	correct	ok	not_mentioned	released	unavailable
Haiku 5.5	imcs21	test	10337309	symptom_014	10337309	0.0006567999999999999	3.397350874962285	positive	0.9	not_mentioned	incorrect	ok	not_mentioned	released	reported_percentage
Haiku 5.5	imcs21	test	10337309	symptom_015	10337309	0.0006567999999999999	3.397350874962285	not_mentioned		not_mentioned	correct	ok	not_mentioned	released	unavailable
Haiku 5.5	imcs21	test	10337309	symptom_016	10337309	0.0006567999999999999	3.397350874962285	not_mentioned		not_mentioned	correct	ok	not_mentioned	released	unavailable
Haiku 5.5	imcs21	test	10337309	symptom_017	10337309	0.0006567999999999999	3.397350874962285	positive	0.9	not_mentioned	incorrect	ok	not_mentioned	released	reported_percentage
Haiku 5.5	imcs21	test	10337309	symptom_018	10337309	0.0006567999999999999	3.397350874962285	not_mentioned		not_mentioned	correct	ok	not_mentioned	released	unavailable
Haiku 5.5	imcs21	test	10337309	symptom_019	10337309	0.0006567999999999999	3.397350874962285	not_mentioned		not_mentioned	correct	ok	not_mentioned	released	unavailable
Haiku 5.5	imcs21	test	10337309	symptom_020	10337309	0.0006567999999999999	3.397350874962285	not_mentioned		not_mentioned	correct	ok	not_mentioned	released	unavailable
Haiku 5.5	imcs21	test	10337309	symptom_021	10337309	0.0006567999999999999	3.397350874962285	not_mentioned		not_mentioned	correct	ok	not_mentioned	released	unavailable
Haiku 5.5	imcs21	test	10337309	symptom_022	10337309	0.0006567999999999999	3.397350874962285	not_mentioned		not_mentioned	correct	ok	not_mentioned	released	unavailable
Haiku 5.5	imcs21	test	10337309	symptom_023	10337309	0.0006567999999999999	3.397350874962285	not_mentioned		not_mentioned	correct	ok	not_mentioned	released	unavailable
Haiku 5.5	imcs21	test	10337309	symptom_024	10337309	0.0006567999999999999	3.397350874962285	not_mentioned		not_mentioned	correct	ok	not_mentioned	released	unavailable
Haiku 5.5	imcs21	test	10337309	symptom_025	10337309	0.0006567999999999999	3.397350874962285	not_mentioned		not_mentioned	correct	ok	not_mentioned	released	unavailable
Haiku 5.5	imcs21	test	10337309	symptom_026	10337309	0.0006567999999999999	3.397350874962285	not_mentioned		not_mentioned	correct	ok	not_mentioned	released	unavailable
Haiku 5.5	imcs21	test	10337309	symptom_027	10337309	0.0006567999999999999	3.397350874962285	not_mentioned		not_mentioned	correct	ok	not_mentioned	released	unavailable
Haiku 5.5	imcs21	test	10337309	symptom_028	10337309	0.0006567999999999999	3.397350874962285	not_mentioned		not_mentioned	correct	ok	not_mentioned	released	unavailable
Haiku 5.5	imcs21	test	10337309	symptom_029	10337309	0.0006567999999999999	3.397350874962285	not_mentioned		not_mentioned	correct	ok	not_mentioned	released	unavailable
Haiku 5.5	imcs21	test	10337309	symptom_030	10337309	0.0006567999999999999	3.397350874962285	not_mentioned		not_mentioned	correct	ok	not_mentioned	released	unavailable
Haiku 5.5	imcs21	test	10337309	symptom_031	10337309	0.0006567999999999999	3.397350874962285	not_mentioned		not_mentioned	correct	ok	not_mentioned	released	unavailable
Haiku 5.5	imcs21	test	10337309	symptom_032	10337309	0.0006567999999999999	3.397350874962285	not_mentioned		not_mentioned	correct	ok	not_mentioned	released	unavailable
Haiku 5.5	imcs21	test	10337309	symptom_033	10337309	0.0006567999999999999	3.397350874962285	not_mentioned		not_mentioned	correct	ok	not_mentioned	released	unavailable
Haiku 5.5	imcs21	test	10337309	symptom_034	10337309	0.0006567999999999999	3.397350874962285	not_mentioned		not_mentioned	correct	ok	not_mentioned	released	unavailable
Haiku 5.5	imcs21	test	10337309	symptom_035	10337309	0.0006567999999999999	3.397350874962285	not_mentioned		not_mentioned	correct	ok	not_mentioned	released	unavailable
Haiku 5.5	imcs21	test	10337309	symptom_036	10337309	0.0006567999999999999	3.397350874962285	not_mentioned		not_mentioned	correct	ok	not_mentioned	released	unavailable
Haiku 5.5	imcs21	test	10337309	symptom_037	10337309	0.0006567999999999999	3.397350874962285	not_mentioned		not_mentioned	correct	ok	not_mentioned	released	unavailable
Haiku 5.5	imcs21	test	10337309	symptom_038	10337309	0.0006567999999999999	3.397350874962285	not_mentioned		not_mentioned	correct	ok	not_mentioned	released	unavailable
Haiku 5.5	imcs21	test	10337309	symptom_039	10337309	0.0006567999999999999	3.397350874962285	not_mentioned		not_mentioned	correct	ok	not_mentioned	released	unavailable
Haiku 5.5	imcs21	test	10337309	symptom_040	10337309	0.0006567999999999999	3.397350874962285	not_mentioned		not_mentioned	correct	ok	not_mentioned	released	unavailable
Haiku 5.5	imcs21	test	10337309	symptom_041	10337309	0.0006567999999999999	3.397350874962285	not_mentioned		not_mentioned	correct	ok	not_mentioned	released	unavailable
Haiku 5.5	imcs21	test	10337309	symptom_042	10337309	0.0006567999999999999	3.397350874962285	not_mentioned		not_mentioned	correct	ok	not_mentioned	released	unavailable
Haiku 5.5	imcs21	test	10337309	symptom_043	10337309	0.0006567999999999999	3.397350874962285	not_mentioned		not_mentioned	correct	ok	not_mentioned	released	unavailable
Haiku 5.5	imcs21	test	10337309	symptom_044	10337309	0.0006567999999999999	3.397350874962285	positive	0.85	not_mentioned	incorrect	ok	not_mentioned	released	reported_percentage
Haiku 5.5	imcs21	test	10337309	symptom_045	10337309	0.0006567999999999999	3.397350874962285	not_mentioned		not_mentioned	correct	ok	not_mentioned	released	unavailable
Haiku 5.5	imcs21	test	10337309	symptom_046	10337309	0.0006567999999999999	3.397350874962285	not_mentioned		not_mentioned	correct	ok	not_mentioned	released	unavailable
Haiku 5.5	imcs21	test	10337309	symptom_047	10337309	0.0006567999999999999	3.397350874962285	not_mentioned		not_mentioned	correct	ok	not_mentioned	released	unavailable
Haiku 5.5	imcs21	test	10337309	symptom_048	10337309	0.0006567999999999999	3.397350874962285	not_mentioned		not_mentioned	correct	ok	not_mentioned	released	unavailable
Haiku 5.5	imcs21	test	10337309	symptom_049	10337309	0.0006567999999999999	3.397350874962285	not_mentioned		not_mentioned	correct	ok	not_mentioned	released	unavailable
Haiku 5.5	imcs21	test	10337309	symptom_050	10337309	0.0006567999999999999	3.397350874962285	not_mentioned		not_mentioned	correct	ok	not_mentioned	released	unavailable
Haiku 5.5	imcs21	test	10337309	symptom_051	10337309	0.0006567999999999999	3.397350874962285	not_mentioned		not_mentioned	correct	ok	not_mentioned	released	unavailable
Haiku 5.5	imcs21	test	10337309	symptom_052	10337309	0.0006567999999999999	3.397350874962285	not_mentioned		not_mentioned	correct	ok	not_mentioned	released	unavailable
Haiku 5.5	imcs21	test	10337309	symptom_053	10337309	0.0006567999999999999	3.397350874962285	not_mentioned		not_mentioned	correct	ok	not_mentioned	released	unavailable
Haiku 5.5	imcs21	test	10337309	symptom_054	10337309	0.0006567999999999999	3.397350874962285	not_mentioned		not_mentioned	correct	ok	not_mentioned	released	unavailable
Haiku 5.5	imcs21	test	10337309	symptom_055	10337309	0.0006567999999999999	3.397350874962285	not_mentioned		not_mentioned	correct	ok	not_mentioned	released	unavailable
Haiku 5.5	imcs21	test	10337309	symptom_056	10337309	0.0006567999999999999	3.397350874962285	not_mentioned		not_mentioned	correct	ok	not_mentioned	released	unavailable
Haiku 5.5	imcs21	test	10337309	symptom_057	10337309	0.0006567999999999999	3.397350874962285	not_mentioned		not_mentioned	correct	ok	not_mentioned	released	unavailable
Haiku 5.5	imcs21	test	10337309	symptom_058	10337309	0.0006567999999999999	3.397350874962285	not_mentioned		not_mentioned	correct	ok	not_mentioned	released	unavailable
Haiku 5.5	imcs21	test	10337309	symptom_059	10337309	0.0006567999999999999	3.397350874962285	not_mentioned		not_mentioned	correct	ok	not_mentioned	released	unavailable
Haiku 5.5	imcs21	test	10337309	symptom_060	10337309	0.0006567999999999999	3.397350874962285	not_mentioned		not_mentioned	correct	ok	not_mentioned	released	unavailable
Haiku 5.5	imcs21	test	10337309	symptom_061	10337309	0.0006567999999999999	3.397350874962285	not_mentioned		not_mentioned	correct	ok	not_mentioned	released	unavailable
Haiku 5.5	imcs21	test	10337309	symptom_062	10337309	0.0006567999999999999	3.397350874962285	not_mentioned		not_mentioned	correct	ok	not_mentioned	released	unavailable
Haiku 5.5	imcs21	test	10337309	symptom_063	10337309	0.0006567999999999999	3.397350874962285	not_mentioned		not_mentioned	correct	ok	not_mentioned	released	unavailable
Haiku 5.5	imcs21	test	10337309	symptom_064	10337309	0.0006567999999999999	3.397350874962285	not_mentioned		not_mentioned	correct	ok	not_mentioned	released	unavailable
Haiku 5.5	imcs21	test	10337309	symptom_065	10337309	0.0006567999999999999	3.397350874962285	not_mentioned		not_mentioned	correct	ok	not_mentioned	released	unavailable
Haiku 5.5	imcs21	test	10337309	symptom_066	10337309	0.0006567999999999999	3.397350874962285	not_mentioned		not_mentioned	correct	ok	not_mentioned	released	unavailable
Haiku 5.5	imcs21	test	10337309	symptom_067	10337309	0.0006567999999999999	3.397350874962285	not_mentioned		not_mentioned	correct	ok	not_mentioned	released	unavailable
Haiku 5.5	imcs21	test	10337309	symptom_068	10337309	0.0006567999999999999	3.397350874962285	not_mentioned		not_mentioned	correct	ok	not_mentioned	released	unavailable
Haiku 5.5	imcs21	test	10337309	symptom_069	10337309	0.0006567999999999999	3.397350874962285	not_mentioned		not_mentioned	correct	ok	not_mentioned	released	unavailable
Haiku 5.5	imcs21	test	10337309	symptom_070	10337309	0.0006567999999999999	3.397350874962285	not_mentioned		not_mentioned	correct	ok	not_mentioned	released	unavailable
Haiku 5.5	imcs21	test	10337309	symptom_071	10337309	0.0006567999999999999	3.397350874962285	not_mentioned		not_mentioned	correct	ok	not_mentioned	released	unavailable
Haiku 5.5	imcs21	test	10337309	symptom_072	10337309	0.0006567999999999999	3.397350874962285	not_mentioned		not_mentioned	correct	ok	not_mentioned	released	unavailable
Haiku 5.5	imcs21	test	10337309	symptom_073	10337309	0.0006567999999999999	3.397350874962285	not_mentioned		not_mentioned	correct	ok	not_mentioned	released	unavailable
Haiku 5.5	imcs21	test	10337309	symptom_074	10337309	0.0006567999999999999	3.397350874962285	not_mentioned		not_mentioned	correct	ok	not_mentioned	released	unavailable
Haiku 5.5	imcs21	test	10337309	symptom_075	10337309	0.0006567999999999999	3.397350874962285	not_mentioned		not_mentioned	correct	ok	not_mentioned	released	unavailable
Haiku 5.5	imcs21	test	10337309	symptom_076	10337309	0.0006567999999999999	3.397350874962285	not_mentioned		not_mentioned	correct	ok	not_mentioned	released	unavailable
Haiku 5.5	imcs21	test	10337309	symptom_077	10337309	0.0006567999999999999	3.397350874962285	not_mentioned		not_mentioned	correct	ok	not_mentioned	released	unavailable
Haiku 5.5	imcs21	test	10337309	symptom_078	10337309	0.0006567999999999999	3.397350874962285	not_mentioned		not_mentioned	correct	ok	not_mentioned	released	unavailable
Haiku 5.5	imcs21	test	10337309	symptom_079	10337309	0.0006567999999999999	3.397350874962285	not_mentioned		not_mentioned	correct	ok	not_mentioned	released	unavailable
Haiku 5.5	imcs21	test	10337309	symptom_080	10337309	0.0006567999999999999	3.397350874962285	not_mentioned		not_mentioned	correct	ok	not_mentioned	released	unavailable
Haiku 5.5	imcs21	test	10337309	symptom_081	10337309	0.0006567999999999999	3.397350874962285	not_mentioned		not_mentioned	correct	ok	not_mentioned	released	unavailable
Haiku 5.5	imcs21	test	10337309	symptom_082	10337309	0.0006567999999999999	3.397350874962285	not_mentioned		not_mentioned	correct	ok	not_mentioned	released	unavailable
Haiku 5.5	imcs21	test	10337309	symptom_083	10337309	0.0006567999999999999	3.397350874962285	not_mentioned		not_mentioned	correct	ok	not_mentioned	released	unavailable
Haiku 5.5	imcs21	test	10337309	symptom_084	10337309	0.0006567999999999999	3.397350874962285	not_mentioned		not_mentioned	correct	ok	not_mentioned	released	unavailable
Haiku 5.5	imcs21	test	10337309	symptom_085	10337309	0.0006567999999999999	3.397350874962285	not_mentioned		not_mentioned	correct	ok	not_mentioned	released	unavailable
Haiku 5.5	imcs21	test	10337309	symptom_086	10337309	0.0006567999999999999	3.397350874962285	not_mentioned		not_mentioned	correct	ok	not_mentioned	released	unavailable
Haiku 5.5	imcs21	test	10337309	symptom_087	10337309	0.0006567999999999999	3.397350874962285	not_mentioned		not_mentioned	correct	ok	not_mentioned	released	unavailable
Haiku 5.5	imcs21	test	10337309	symptom_088	10337309	0.0006567999999999999	3.397350874962285	not_mentioned		not_mentioned	correct	ok	not_mentioned	released	unavailable
Haiku 5.5	imcs21	test	10337309	symptom_089	10337309	0.0006567999999999999	3.397350874962285	not_mentioned		not_mentioned	correct	ok	not_mentioned	released	unavailable
Haiku 5.5	imcs21	test	10337309	symptom_090	10337309	0.0006567999999999999	3.397350874962285	not_mentioned		not_mentioned	correct	ok	not_mentioned	released	unavailable
Haiku 5.5	imcs21	test	10337309	symptom_091	10337309	0.0006567999999999999	3.397350874962285	not_mentioned		not_mentioned	correct	ok	not_mentioned	released	unavailable
Haiku 5.5	imcs21	test	10337309	symptom_092	10337309	0.0006567999999999999	3.397350874962285	not_mentioned		not_mentioned	correct	ok	not_mentioned	released	unavailable
Haiku 5.5	imcs21	test	10337309	symptom_093	10337309	0.0006567999999999999	3.397350874962285	not_mentioned		not_mentioned	correct	ok	not_mentioned	released	unavailable
Haiku 5.5	imcs21	test	10337309	symptom_094	10337309	0.0006567999999999999	3.397350874962285	not_mentioned		not_mentioned	correct	ok	not_mentioned	released	unavailable
Haiku 5.5	imcs21	test	10337309	symptom_095	10337309	0.0006567999999999999	3.397350874962285	not_mentioned		not_mentioned	correct	ok	not_mentioned	released	unavailable
Haiku 5.5	imcs21	test	10337309	symptom_096	10337309	0.0006567999999999999	3.397350874962285	not_mentioned		not_mentioned	correct	ok	not_mentioned	released	unavailable
Haiku 5.5	imcs21	test	10337309	symptom_097	10337309	0.0006567999999999999	3.397350874962285	not_mentioned		not_mentioned	correct	ok	not_mentioned	released	unavailable
Haiku 5.5	imcs21	test	10337309	symptom_098	10337309	0.0006567999999999999	3.397350874962285	not_mentioned		not_mentioned	correct	ok	not_mentioned	released	unavailable
Haiku 5.5	imcs21	test	10337309	symptom_099	10337309	0.0006567999999999999	3.397350874962285	not_mentioned		not_mentioned	correct	ok	not_mentioned	released	unavailable
Haiku 5.5	imcs21	test	10337309	symptom_100	10337309	0.0006567999999999999	3.397350874962285	not_mentioned		not_mentioned	correct	ok	not_mentioned	released	unavailable
Haiku 5.5	imcs21	test	10337309	symptom_101	10337309	0.0006567999999999999	3.397350874962285	not_mentioned		not_mentioned	correct	ok	not_mentioned	released	unavailable
Haiku 5.5	imcs21	test	10337309	symptom_102	10337309	0.0006567999999999999	3.397350874962285	not_mentioned		not_mentioned	correct	ok	not_mentioned	released	unavailable
Haiku 5.5	imcs21	test	10337309	symptom_103	10337309	0.0006567999999999999	3.397350874962285	not_mentioned		not_mentioned	correct	ok	not_mentioned	released	unavailable
Haiku 5.5	imcs21	test	10337309	symptom_104	10337309	0.0006567999999999999	3.397350874962285	not_mentioned		not_mentioned	correct	ok	not_mentioned	released	unavailable
Haiku 5.5	imcs21	test	10337309	symptom_105	10337309	0.0006567999999999999	3.397350874962285	not_mentioned		not_mentioned	correct	ok	not_mentioned	released	unavailable
Haiku 5.5	imcs21	test	10337309	symptom_106	10337309	0.0006567999999999999	3.397350874962285	not_mentioned		not_mentioned	correct	ok	not_mentioned	released	unavailable
Haiku 5.5	imcs21	test	10337309	symptom_107	10337309	0.0006567999999999999	3.397350874962285	not_mentioned		not_mentioned	correct	ok	not_mentioned	released	unavailable
Haiku 5.5	imcs21	test	10337309	symptom_108	10337309	0.0006567999999999999	3.397350874962285	not_mentioned		not_mentioned	correct	ok	not_mentioned	released	unavailable
Haiku 5.5	imcs21	test	10337309	symptom_109	10337309	0.0006567999999999999	3.397350874962285	not_mentioned		not_mentioned	correct	ok	not_mentioned	released	unavailable
Haiku 5.5	imcs21	test	10337309	symptom_110	10337309	0.0006567999999999999	3.397350874962285	not_mentioned		not_mentioned	correct	ok	not_mentioned	released	unavailable
Haiku 5.5	imcs21	test	10337309	symptom_111	10337309	0.0006567999999999999	3.397350874962285	not_mentioned		not_mentioned	correct	ok	not_mentioned	released	unavailable
Haiku 5.5	imcs21	test	10337309	symptom_112	10337309	0.0006567999999999999	3.397350874962285	not_mentioned		not_mentioned	correct	ok	not_mentioned	released	unavailable
Haiku 5.5	imcs21	test	10337309	symptom_113	10337309	0.0006567999999999999	3.397350874962285	not_mentioned		not_mentioned	correct	ok	not_mentioned	released	unavailable
Haiku 5.5	imcs21	test	10337309	symptom_114	10337309	0.0006567999999999999	3.397350874962285	not_mentioned		not_mentioned	correct	ok	not_mentioned	released	unavailable
Haiku 5.5	imcs21	test	10337309	symptom_115	10337309	0.0006567999999999999	3.397350874962285	not_mentioned		not_mentioned	correct	ok	not_mentioned	released	unavailable
Haiku 5.5	imcs21	test	10337309	symptom_116	10337309	0.0006567999999999999	3.397350874962285	not_mentioned		not_mentioned	correct	ok	not_mentioned	released	unavailable
Haiku 5.5	imcs21	test	10337309	symptom_117	10337309	0.0006567999999999999	3.397350874962285	not_mentioned		not_mentioned	correct	ok	not_mentioned	released	unavailable
Haiku 5.5	imcs21	test	10337309	symptom_118	10337309	0.0006567999999999999	3.397350874962285	not_mentioned		not_mentioned	correct	ok	not_mentioned	released	unavailable
Haiku 5.5	imcs21	test	10337309	symptom_119	10337309	0.0006567999999999999	3.397350874962285	not_mentioned		not_mentioned	correct	ok	not_mentioned	released	unavailable
Haiku 5.5	imcs21	test	10337309	symptom_120	10337309	0.0006567999999999999	3.397350874962285	not_mentioned		not_mentioned	correct	ok	not_mentioned	released	unavailable
Haiku 5.5	imcs21	test	10337309	symptom_121	10337309	0.0006567999999999999	3.397350874962285	not_mentioned		not_mentioned	correct	ok	not_mentioned	released	unavailable
Haiku 5.5	imcs21	test	10337309	symptom_122	10337309	0.0006567999999999999	3.397350874962285	not_mentioned		not_mentioned	correct	ok	not_mentioned	released	unavailable
Haiku 5.5	imcs21	test	10337309	symptom_123	10337309	0.0006567999999999999	3.397350874962285	not_mentioned		not_mentioned	correct	ok	not_mentioned	released	unavailable
Haiku 5.5	imcs21	test	10337309	symptom_124	10337309	0.0006567999999999999	3.397350874962285	not_mentioned		not_mentioned	correct	ok	not_mentioned	released	unavailable
Haiku 5.5	imcs21	test	10337309	symptom_125	10337309	0.0006567999999999999	3.397350874962285	not_mentioned		not_mentioned	correct	ok	not_mentioned	released	unavailable
Haiku 5.5	imcs21	test	10337309	symptom_126	10337309	0.0006567999999999999	3.397350874962285	not_mentioned		not_mentioned	correct	ok	not_mentioned	released	unavailable
Haiku 5.5	imcs21	test	10337309	symptom_127	10337309	0.0006567999999999999	3.397350874962285	not_mentioned		not_mentioned	correct	ok	not_mentioned	released	unavailable
Haiku 5.5	imcs21	test	10337309	symptom_128	10337309	0.0006567999999999999	3.397350874962285	not_mentioned		not_mentioned	correct	ok	not_mentioned	released	unavailable
Haiku 5.5	imcs21	test	10337309	symptom_129	10337309	0.0006567999999999999	3.397350874962285	not_mentioned		not_mentioned	correct	ok	not_mentioned	released	unavailable
Haiku 5.5	imcs21	test	10337309	symptom_130	10337309	0.0006567999999999999	3.397350874962285	not_mentioned		not_mentioned	correct	ok	not_mentioned	released	unavailable
Haiku 5.5	imcs21	test	10337309	symptom_131	10337309	0.0006567999999999999	3.397350874962285	not_mentioned		not_mentioned	correct	ok	not_mentioned	released	unavailable
Haiku 5.5	imcs21	test	10337309	symptom_132	10337309	0.0006567999999999999	3.397350874962285	not_mentioned		not_mentioned	correct	ok	not_mentioned	released	unavailable
Haiku 5.5	imcs21	test	10337309	symptom_133	10337309	0.0006567999999999999	3.397350874962285	not_mentioned		not_mentioned	correct	ok	not_mentioned	released	unavailable
Haiku 5.5	imcs21	test	10337309	symptom_134	10337309	0.0006567999999999999	3.397350874962285	not_mentioned		not_mentioned	correct	ok	not_mentioned	released	unavailable
Haiku 5.5	imcs21	test	10337309	symptom_135	10337309	0.0006567999999999999	3.397350874962285	not_mentioned		not_mentioned	correct	ok	not_mentioned	released	unavailable
Haiku 5.5	imcs21	test	10337309	symptom_136	10337309	0.0006567999999999999	3.397350874962285	not_mentioned		not_mentioned	correct	ok	not_mentioned	released	unavailable
Haiku 5.5	imcs21	test	10337309	symptom_137	10337309	0.0006567999999999999	3.397350874962285	not_mentioned		not_mentioned	correct	ok	not_mentioned	released	unavailable
Haiku 5.5	imcs21	test	10337309	symptom_138	10337309	0.0006567999999999999	3.397350874962285	not_mentioned		not_mentioned	correct	ok	not_mentioned	released	unavailable
Haiku 5.5	imcs21	test	10337309	symptom_139	10337309	0.0006567999999999999	3.397350874962285	not_mentioned		not_mentioned	correct	ok	not_mentioned	released	unavailable
Haiku 5.5	imcs21	test	10337309	symptom_140	10337309	0.0006567999999999999	3.397350874962285	not_mentioned		not_mentioned	correct	ok	not_mentioned	released	unavailable
Haiku 5.5	imcs21	test	10337309	symptom_141	10337309	0.0006567999999999999	3.397350874962285	not_mentioned		not_mentioned	correct	ok	not_mentioned	released	unavailable
Haiku 5.5	imcs21	test	10337309	symptom_142	10337309	0.0006567999999999999	3.397350874962285	not_mentioned		not_mentioned	correct	ok	not_mentioned	released	unavailable
Haiku 5.5	imcs21	test	10337309	symptom_143	10337309	0.0006567999999999999	3.397350874962285	not_mentioned		not_mentioned	correct	ok	not_mentioned	released	unavailable
Haiku 5.5	imcs21	test	10337309	symptom_144	10337309	0.0006567999999999999	3.397350874962285	not_mentioned		not_mentioned	correct	ok	not_mentioned	released	unavailable
Haiku 5.5	imcs21	test	10337309	symptom_145	10337309	0.0006567999999999999	3.397350874962285	not_mentioned		not_mentioned	correct	ok	not_mentioned	released	unavailable
Haiku 5.5	imcs21	test	10337309	symptom_146	10337309	0.0006567999999999999	3.397350874962285	not_mentioned		not_mentioned	correct	ok	not_mentioned	released	unavailable
Haiku 5.5	imcs21	test	10337309	symptom_147	10337309	0.0006567999999999999	3.397350874962285	not_mentioned		not_mentioned	correct	ok	not_mentioned	released	unavailable
Haiku 5.5	imcs21	test	10337309	symptom_148	10337309	0.0006567999999999999	3.397350874962285	not_mentioned		not_mentioned	correct	ok	not_mentioned	released	unavailable
Haiku 5.5	imcs21	test	10337309	symptom_149	10337309	0.0006567999999999999	3.397350874962285	not_mentioned		not_mentioned	correct	ok	not_mentioned	released	unavailable
Haiku 5.5	imcs21	test	10337309	symptom_150	10337309	0.0006567999999999999	3.397350874962285	not_mentioned		not_mentioned	correct	ok	not_mentioned	released	unavailable
Haiku 5.5	imcs21	test	10337309	symptom_151	10337309	0.0006567999999999999	3.397350874962285	not_mentioned		not_mentioned	correct	ok	not_mentioned	released	unavailable
Haiku 5.5	imcs21	test	10337309	symptom_152	10337309	0.0006567999999999999	3.397350874962285	not_mentioned		not_mentioned	correct	ok	not_mentioned	released	unavailable
Haiku 5.5	imcs21	test	10337309	symptom_153	10337309	0.0006567999999999999	3.397350874962285	not_mentioned		not_mentioned	correct	ok	not_mentioned	released	unavailable
Haiku 5.5	imcs21	test	10337309	symptom_154	10337309	0.0006567999999999999	3.397350874962285	not_mentioned		not_mentioned	correct	ok	not_mentioned	released	unavailable
Haiku 5.5	imcs21	test	10337309	symptom_155	10337309	0.0006567999999999999	3.397350874962285	not_mentioned		not_mentioned	correct	ok	not_mentioned	released	unavailable
Haiku 5.5	imcs21	test	10337309	symptom_156	10337309	0.0006567999999999999	3.397350874962285	not_mentioned		not_mentioned	correct	ok	not_mentioned	released	unavailable
Haiku 5.5	imcs21	test	10337309	symptom_157	10337309	0.0006567999999999999	3.397350874962285	not_mentioned		not_mentioned	correct	ok	not_mentioned	released	unavailable
Haiku 5.5	imcs21	test	10337309	symptom_158	10337309	0.0006567999999999999	3.397350874962285	not_mentioned		not_mentioned	correct	ok	not_mentioned	released	unavailable
Haiku 5.5	imcs21	test	10337309	symptom_159	10337309	0.0006567999999999999	3.397350874962285	not_mentioned		not_mentioned	correct	ok	not_mentioned	released	unavailable
Haiku 5.5	imcs21	test	10337309	symptom_160	10337309	0.0006567999999999999	3.397350874962285	not_mentioned		not_mentioned	correct	ok	not_mentioned	released	unavailable
Haiku 5.5	imcs21	test	10337309	symptom_161	10337309	0.0006567999999999999	3.397350874962285	not_mentioned		not_mentioned	correct	ok	not_mentioned	released	unavailable
Haiku 5.5	imcs21	test	10337309	symptom_162	10337309	0.0006567999999999999	3.397350874962285	not_mentioned		not_mentioned	correct	ok	not_mentioned	released	unavailable
Haiku 5.5	imcs21	test	10337309	symptom_163	10337309	0.0006567999999999999	3.397350874962285	not_mentioned		not_mentioned	correct	ok	not_mentioned	released	unavailable
Haiku 5.5	imcs21	test	10337309	symptom_164	10337309	0.0006567999999999999	3.397350874962285	not_mentioned		not_mentioned	correct	ok	not_mentioned	released	unavailable
Haiku 5.5	imcs21	test	10337309	symptom_165	10337309	0.0006567999999999999	3.397350874962285	not_mentioned		not_mentioned	correct	ok	not_mentioned	released	unavailable
Haiku 5.5	imcs21	test	10337309	symptom_166	10337309	0.0006567999999999999	3.397350874962285	not_mentioned		not_mentioned	correct	ok	not_mentioned	released	unavailable
Haiku 5.5	imcs21	test	10337309	symptom_167	10337309	0.0006567999999999999	3.397350874962285	not_mentioned		not_mentioned	correct	ok	not_mentioned	released	unavailable
Haiku 5.5	imcs21	test	10337309	symptom_168	10337309	0.0006567999999999999	3.397350874962285	not_mentioned		not_mentioned	correct	ok	not_mentioned	released	unavailable
Haiku 5.5	imcs21	test	10337309	symptom_169	10337309	0.0006567999999999999	3.397350874962285	not_mentioned		not_mentioned	correct	ok	not_mentioned	released	unavailable
Haiku 5.5	imcs21	test	10337309	symptom_170	10337309	0.0006567999999999999	3.397350874962285	not_mentioned		not_mentioned	correct	ok	not_mentioned	released	unavailable
Haiku 5.5	imcs21	test	10337309	symptom_171	10337309	0.0006567999999999999	3.397350874962285	not_mentioned		not_mentioned	correct	ok	not_mentioned	released	unavailable
Haiku 5.5	imcs21	test	10337309	symptom_172	10337309	0.0006567999999999999	3.397350874962285	not_mentioned		not_mentioned	correct	ok	not_mentioned	released	unavailable
Haiku 5.5	imcs21	test	10337309	symptom_173	10337309	0.0006567999999999999	3.397350874962285	not_mentioned		not_mentioned	correct	ok	not_mentioned	released	unavailable
Haiku 5.5	imcs21	test	10337309	symptom_174	10337309	0.0006567999999999999	3.397350874962285	not_mentioned		not_mentioned	correct	ok	not_mentioned	released	unavailable
Haiku 5.5	imcs21	test	10337309	symptom_175	10337309	0.0006567999999999999	3.397350874962285	not_mentioned		not_mentioned	correct	ok	not_mentioned	released	unavailable
Haiku 5.5	imcs21	test	10337309	symptom_176	10337309	0.0006567999999999999	3.397350874962285	not_mentioned		not_mentioned	correct	ok	not_mentioned	released	unavailable
Haiku 5.5	imcs21	test	10337309	symptom_177	10337309	0.0006567999999999999	3.397350874962285	not_mentioned		not_mentioned	correct	ok	not_mentioned	released	unavailable
Haiku 5.5	imcs21	test	10337309	symptom_178	10337309	0.0006567999999999999	3.397350874962285	not_mentioned		not_mentioned	correct	ok	not_mentioned	released	unavailable
Haiku 5.5	imcs21	test	10337309	symptom_179	10337309	0.0006567999999999999	3.397350874962285	not_mentioned		not_mentioned	correct	ok	not_mentioned	released	unavailable
Haiku 5.5	imcs21	test	10337309	symptom_180	10337309	0.0006567999999999999	3.397350874962285	not_mentioned		not_mentioned	correct	ok	not_mentioned	released	unavailable
Haiku 5.5	imcs21	test	10337309	symptom_181	10337309	0.0006567999999999999	3.397350874962285	not_mentioned		not_mentioned	correct	ok	not_mentioned	released	unavailable
Haiku 5.5	imcs21	test	10337309	symptom_182	10337309	0.0006567999999999999	3.397350874962285	not_mentioned		not_mentioned	correct	ok	not_mentioned	released	unavailable
Haiku 5.5	imcs21	test	10337309	symptom_183	10337309	0.0006567999999999999	3.397350874962285	not_mentioned		not_mentioned	correct	ok	not_mentioned	released	unavailable
Haiku 5.5	imcs21	test	10337309	symptom_184	10337309	0.0006567999999999999	3.397350874962285	not_mentioned		not_mentioned	correct	ok	not_mentioned	released	unavailable
Haiku 5.5	imcs21	test	10337309	symptom_185	10337309	0.0006567999999999999	3.397350874962285	not_mentioned		not_mentioned	correct	ok	not_mentioned	released	unavailable
Haiku 5.5	imcs21	test	10337309	symptom_186	10337309	0.0006567999999999999	3.397350874962285	not_mentioned		not_mentioned	correct	ok	not_mentioned	released	unavailable
Haiku 5.5	imcs21	test	10337309	symptom_187	10337309	0.0006567999999999999	3.397350874962285	not_mentioned		not_mentioned	correct	ok	not_mentioned	released	unavailable
Haiku 5.5	imcs21	test	10337309	symptom_188	10337309	0.0006567999999999999	3.397350874962285	not_mentioned		not_mentioned	correct	ok	not_mentioned	released	unavailable
Haiku 5.5	imcs21	test	10337309	symptom_189	10337309	0.0006567999999999999	3.397350874962285	not_mentioned		not_mentioned	correct	ok	not_mentioned	released	unavailable
Haiku 5.5	imcs21	test	10337309	symptom_190	10337309	0.0006567999999999999	3.397350874962285	not_mentioned		not_mentioned	correct	ok	not_mentioned	released	unavailable
Haiku 5.5	imcs21	test	10337309	symptom_191	10337309	0.0006567999999999999	3.397350874962285	not_mentioned		not_mentioned	correct	ok	not_mentioned	released	unavailable
Haiku 5.5	imcs21	test	10337309	symptom_192	10337309	0.0006567999999999999	3.397350874962285	not_mentioned		not_mentioned	correct	ok	not_mentioned	released	unavailable
Haiku 5.5	imcs21	test	10337309	symptom_193	10337309	0.0006567999999999999	3.397350874962285	not_mentioned		not_mentioned	correct	ok	not_mentioned	released	unavailable
Haiku 5.5	imcs21	test	10337309	symptom_194	10337309	0.0006567999999999999	3.397350874962285	not_mentioned		not_mentioned	correct	ok	not_mentioned	released	unavailable
Haiku 5.5	imcs21	test	10337309	symptom_195	10337309	0.0006567999999999999	3.397350874962285	not_mentioned		not_mentioned	correct	ok	not_mentioned	released	unavailable
Haiku 5.5	imcs21	test	10337309	symptom_196	10337309	0.0006567999999999999	3.397350874962285	not_mentioned		not_mentioned	correct	ok	not_mentioned	released	unavailable
Haiku 5.5	imcs21	test	10337309	symptom_197	10337309	0.0006567999999999999	3.397350874962285	not_mentioned		not_mentioned	correct	ok	not_mentioned	released	unavailable
Haiku 5.5	imcs21	test	10337309	symptom_198	10337309	0.0006567999999999999	3.397350874962285	not_mentioned		not_mentioned	correct	ok	not_mentioned	released	unavailable
Haiku 5.5	imcs21	test	10337309	symptom_199	10337309	0.0006567999999999999	3.397350874962285	not_mentioned		not_mentioned	correct	ok	not_mentioned	released	unavailable
Haiku 5.5	imcs21	test	10337309	symptom_200	10337309	0.0006567999999999999	3.397350874962285	not_mentioned		not_mentioned	correct	ok	not_mentioned	released	unavailable
Haiku 5.5	imcs21	test	10337309	symptom_201	10337309	0.0006567999999999999	3.397350874962285	positive	0.9	not_mentioned	incorrect	ok	not_mentioned	released	reported_percentage
Haiku 5.5	imcs21	test	10337309	symptom_202	10337309	0.0006567999999999999	3.397350874962285	not_mentioned		not_mentioned	correct	ok	not_mentioned	released	unavailable
Haiku 5.5	imcs21	test	10337309	symptom_203	10337309	0.0006567999999999999	3.397350874962285	not_mentioned		not_mentioned	correct	ok	not_mentioned	released	unavailable
Haiku 5.5	imcs21	test	10337309	symptom_204	10337309	0.0006567999999999999	3.397350874962285	not_mentioned		not_mentioned	correct	ok	not_mentioned	released	unavailable
Haiku 5.5	imcs21	test	10337309	symptom_205	10337309	0.0006567999999999999	3.397350874962285	not_mentioned		not_mentioned	correct	ok	not_mentioned	released	unavailable
Haiku 5.5	imcs21	test	10337309	symptom_206	10337309	0.0006567999999999999	3.397350874962285	not_mentioned		not_mentioned	correct	ok	not_mentioned	released	unavailable
Haiku 5.5	imcs21	test	10337309	symptom_207	10337309	0.0006567999999999999	3.397350874962285	not_mentioned		not_mentioned	correct	ok	not_mentioned	released	unavailable
Haiku 5.5	imcs21	test	10337309	symptom_208	10337309	0.0006567999999999999	3.397350874962285	not_mentioned		not_mentioned	correct	ok	not_mentioned	released	unavailable
Haiku 5.5	imcs21	test	10337309	symptom_209	10337309	0.0006567999999999999	3.397350874962285	not_mentioned		not_mentioned	correct	ok	not_mentioned	released	unavailable
Haiku 5.5	imcs21	test	10337309	symptom_210	10337309	0.0006567999999999999	3.397350874962285	not_mentioned		not_mentioned	correct	ok	not_mentioned	released	unavailable
Haiku 5.5	imcs21	test	10337309	symptom_211	10337309	0.0006567999999999999	3.397350874962285	not_mentioned		not_mentioned	correct	ok	not_mentioned	released	unavailable
Haiku 5.5	imcs21	test	10337309	symptom_212	10337309	0.0006567999999999999	3.397350874962285	not_mentioned		not_mentioned	correct	ok	not_mentioned	released	unavailable
Haiku 5.5	imcs21	test	10337309	symptom_213	10337309	0.0006567999999999999	3.397350874962285	not_mentioned		not_mentioned	correct	ok	not_mentioned	released	unavailable
Haiku 5.5	imcs21	test	10337309	symptom_214	10337309	0.0006567999999999999	3.397350874962285	not_mentioned		not_mentioned	correct	ok	not_mentioned	released	unavailable
Haiku 5.5	imcs21	test	10337309	symptom_215	10337309	0.0006567999999999999	3.397350874962285	not_mentioned		not_mentioned	correct	ok	not_mentioned	released	unavailable
Haiku 5.5	imcs21	test	10337309	symptom_216	10337309	0.0006567999999999999	3.397350874962285	not_mentioned		not_mentioned	correct	ok	not_mentioned	released	unavailable
Haiku 5.5	imcs21	test	10337309	symptom_217	10337309	0.0006567999999999999	3.397350874962285	not_mentioned		not_mentioned	correct	ok	not_mentioned	released	unavailable
Haiku 5.5	imcs21	test	10337309	symptom_218	10337309	0.0006567999999999999	3.397350874962285	not_mentioned		not_mentioned	correct	ok	not_mentioned	released	unavailable
Haiku 5.5	imcs21	test	10337309	symptom_219	10337309	0.0006567999999999999	3.397350874962285	not_mentioned		not_mentioned	correct	ok	not_mentioned	released	unavailable
Haiku 5.5	imcs21	test	10337309	symptom_220	10337309	0.0006567999999999999	3.397350874962285	not_mentioned		not_mentioned	correct	ok	not_mentioned	released	unavailable
Haiku 5.5	imcs21	test	10337309	symptom_221	10337309	0.0006567999999999999	3.397350874962285	not_mentioned		not_mentioned	correct	ok	not_mentioned	released	unavailable
Haiku 5.5	imcs21	test	10337309	symptom_222	10337309	0.0006567999999999999	3.397350874962285	not_mentioned		not_mentioned	correct	ok	not_mentioned	released	unavailable
Haiku 5.5	imcs21	test	10337309	symptom_223	10337309	0.0006567999999999999	3.397350874962285	not_mentioned		not_mentioned	correct	ok	not_mentioned	released	unavailable
Haiku 5.5	imcs21	test	10337309	symptom_224	10337309	0.0006567999999999999	3.397350874962285	not_mentioned		not_mentioned	correct	ok	not_mentioned	released	unavailable
Haiku 5.5	imcs21	test	10337309	symptom_225	10337309	0.0006567999999999999	3.397350874962285	not_mentioned		not_mentioned	correct	ok	not_mentioned	released	unavailable
Haiku 5.5	imcs21	test	10337309	symptom_226	10337309	0.0006567999999999999	3.397350874962285	not_mentioned		not_mentioned	correct	ok	not_mentioned	released	unavailable
Haiku 5.5	imcs21	test	10337309	symptom_227	10337309	0.0006567999999999999	3.397350874962285	not_mentioned		not_mentioned	correct	ok	not_mentioned	released	unavailable
Haiku 5.5	imcs21	test	10337309	symptom_228	10337309	0.0006567999999999999	3.397350874962285	not_mentioned		not_mentioned	correct	ok	not_mentioned	released	unavailable
Haiku 5.5	imcs21	test	10337309	symptom_229	10337309	0.0006567999999999999	3.397350874962285	not_mentioned		not_mentioned	correct	ok	not_mentioned	released	unavailable
Haiku 5.5	imcs21	test	10337309	symptom_230	10337309	0.0006567999999999999	3.397350874962285	not_mentioned		not_mentioned	correct	ok	not_mentioned	released	unavailable
Haiku 5.5	imcs21	test	10337309	symptom_231	10337309	0.0006567999999999999	3.397350874962285	not_mentioned		not_mentioned	correct	ok	not_mentioned	released	unavailable
Haiku 5.5	imcs21	test	10337309	symptom_232	10337309	0.0006567999999999999	3.397350874962285	not_mentioned		not_mentioned	correct	ok	not_mentioned	released	unavailable
Haiku 5.5	imcs21	test	10337309	symptom_233	10337309	0.0006567999999999999	3.397350874962285	not_mentioned		not_mentioned	correct	ok	not_mentioned	released	unavailable
Haiku 5.5	imcs21	test	10337309	symptom_234	10337309	0.0006567999999999999	3.397350874962285	not_mentioned		not_mentioned	correct	ok	not_mentioned	released	unavailable
Haiku 5.5	imcs21	test	10337309	symptom_235	10337309	0.0006567999999999999	3.397350874962285	not_mentioned		not_mentioned	correct	ok	not_mentioned	released	unavailable
Haiku 5.5	imcs21	test	10337309	symptom_236	10337309	0.0006567999999999999	3.397350874962285	not_mentioned		not_mentioned	correct	ok	not_mentioned	released	unavailable
Haiku 5.5	imcs21	test	10337309	symptom_237	10337309	0.0006567999999999999	3.397350874962285	not_mentioned		not_mentioned	correct	ok	not_mentioned	released	unavailable
Haiku 5.5	imcs21	test	10337309	symptom_238	10337309	0.0006567999999999999	3.397350874962285	not_mentioned		not_mentioned	correct	ok	not_mentioned	released	unavailable
Haiku 5.5	imcs21	test	10337309	symptom_239	10337309	0.0006567999999999999	3.397350874962285	not_mentioned		not_mentioned	correct	ok	not_mentioned	released	unavailable
Haiku 5.5	imcs21	test	10337309	symptom_240	10337309	0.0006567999999999999	3.397350874962285	not_mentioned		not_mentioned	correct	ok	not_mentioned	released	unavailable
Haiku 5.5	imcs21	test	10337309	symptom_241	10337309	0.0006567999999999999	3.397350874962285	not_mentioned		not_mentioned	correct	ok	not_mentioned	released	unavailable
Haiku 5.5	imcs21	test	10337309	symptom_242	10337309	0.0006567999999999999	3.397350874962285	not_mentioned		not_mentioned	correct	ok	not_mentioned	released	unavailable
Haiku 5.5	imcs21	test	10337309	symptom_243	10337309	0.0006567999999999999	3.397350874962285	not_mentioned		not_mentioned	correct	ok	not_mentioned	released	unavailable
Haiku 5.5	imcs21	test	10337309	symptom_244	10337309	0.0006567999999999999	3.397350874962285	not_mentioned		not_mentioned	correct	ok	not_mentioned	released	unavailable
Haiku 5.5	imcs21	test	10337309	symptom_245	10337309	0.0006567999999999999	3.397350874962285	not_mentioned		not_mentioned	correct	ok	not_mentioned	released	unavailable
Haiku 5.5	imcs21	test	10337309	symptom_246	10337309	0.0006567999999999999	3.397350874962285	not_mentioned		not_mentioned	correct	ok	not_mentioned	released	unavailable
Haiku 5.5	imcs21	test	10337309	symptom_247	10337309	0.0006567999999999999	3.397350874962285	not_mentioned		not_mentioned	correct	ok	not_mentioned	released	unavailable
Haiku 5.5	imcs21	test	10337309	symptom_248	10337309	0.0006567999999999999	3.397350874962285	not_mentioned		not_mentioned	correct	ok	not_mentioned	released	unavailable
Haiku 5.5	imcs21	test	10337309	symptom_249	10337309	0.0006567999999999999	3.397350874962285	not_mentioned		not_mentioned	correct	ok	not_mentioned	released	unavailable
Haiku 5.5	imcs21	test	10337309	symptom_250	10337309	0.0006567999999999999	3.397350874962285	not_mentioned		not_mentioned	correct	ok	not_mentioned	released	unavailable
Haiku 5.5	imcs21	test	10337309	symptom_251	10337309	0.0006567999999999999	3.397350874962285	not_mentioned		not_mentioned	correct	ok	not_mentioned	released	unavailable
Haiku 5.5	imcs21	test	10337309	symptom_252	10337309	0.0006567999999999999	3.397350874962285	not_mentioned		not_mentioned	correct	ok	not_mentioned	released	unavailable
Haiku 5.5	imcs21	test	10337309	symptom_253	10337309	0.0006567999999999999	3.397350874962285	not_mentioned		not_mentioned	correct	ok	not_mentioned	released	unavailable
Haiku 5.5	imcs21	test	10337309	symptom_254	10337309	0.0006567999999999999	3.397350874962285	not_mentioned		not_mentioned	correct	ok	not_mentioned	released	unavailable
Haiku 5.5	imcs21	test	10337309	symptom_255	10337309	0.0006567999999999999	3.397350874962285	not_mentioned		not_mentioned	correct	ok	not_mentioned	released	unavailable
Haiku 5.5	imcs21	test	10337309	symptom_256	10337309	0.0006567999999999999	3.397350874962285	not_mentioned		not_mentioned	correct	ok	not_mentioned	released	unavailable
Haiku 5.5	imcs21	test	10337309	symptom_257	10337309	0.0006567999999999999	3.397350874962285	not_mentioned		not_mentioned	correct	ok	not_mentioned	released	unavailable
Haiku 5.5	imcs21	test	10337309	symptom_258	10337309	0.0006567999999999999	3.397350874962285	not_mentioned		not_mentioned	correct	ok	not_mentioned	released	unavailable
Haiku 5.5	imcs21	test	10337309	symptom_259	10337309	0.0006567999999999999	3.397350874962285	not_mentioned		not_mentioned	correct	ok	not_mentioned	released	unavailable
Haiku 5.5	imcs21	test	10337309	symptom_260	10337309	0.0006567999999999999	3.397350874962285	not_mentioned		not_mentioned	correct	ok	not_mentioned	released	unavailable
Haiku 5.5	imcs21	test	10337309	symptom_261	10337309	0.0006567999999999999	3.397350874962285	not_mentioned		not_mentioned	correct	ok	not_mentioned	released	unavailable
Haiku 5.5	imcs21	test	10337309	symptom_262	10337309	0.0006567999999999999	3.397350874962285	not_mentioned		not_mentioned	correct	ok	not_mentioned	released	unavailable
Haiku 5.5	imcs21	test	10337309	symptom_263	10337309	0.0006567999999999999	3.397350874962285	not_mentioned		not_mentioned	correct	ok	not_mentioned	released	unavailable
Haiku 5.5	imcs21	test	10337309	symptom_264	10337309	0.0006567999999999999	3.397350874962285	not_mentioned		not_mentioned	correct	ok	not_mentioned	released	unavailable
Haiku 5.5	imcs21	test	10337309	symptom_265	10337309	0.0006567999999999999	3.397350874962285	not_mentioned		not_mentioned	correct	ok	not_mentioned	released	unavailable
Haiku 5.5	imcs21	test	10337309	symptom_266	10337309	0.0006567999999999999	3.397350874962285	not_mentioned		not_mentioned	correct	ok	not_mentioned	released	unavailable
Haiku 5.5	imcs21	test	10337309	symptom_267	10337309	0.0006567999999999999	3.397350874962285	not_mentioned		not_mentioned	correct	ok	not_mentioned	released	unavailable
Haiku 5.5	imcs21	test	10337309	symptom_268	10337309	0.0006567999999999999	3.397350874962285	not_mentioned		not_mentioned	correct	ok	not_mentioned	released	unavailable
Haiku 5.5	imcs21	test	10337309	symptom_269	10337309	0.0006567999999999999	3.397350874962285	not_mentioned		not_mentioned	correct	ok	not_mentioned	released	unavailable
Haiku 5.5	imcs21	test	10337309	symptom_270	10337309	0.0006567999999999999	3.397350874962285	not_mentioned		not_mentioned	correct	ok	not_mentioned	released	unavailable
Haiku 5.5	imcs21	test	10337309	symptom_271	10337309	0.0006567999999999999	3.397350874962285	not_mentioned		not_mentioned	correct	ok	not_mentioned	released	unavailable
Haiku 5.5	imcs21	test	10337309	symptom_272	10337309	0.0006567999999999999	3.397350874962285	not_mentioned		not_mentioned	correct	ok	not_mentioned	released	unavailable
Haiku 5.5	imcs21	test	10337309	symptom_273	10337309	0.0006567999999999999	3.397350874962285	not_mentioned		not_mentioned	correct	ok	not_mentioned	released	unavailable
Haiku 5.5	imcs21	test	10337309	symptom_274	10337309	0.0006567999999999999	3.397350874962285	not_mentioned		not_mentioned	correct	ok	not_mentioned	released	unavailable
Haiku 5.5	imcs21	test	10337309	symptom_275	10337309	0.0006567999999999999	3.397350874962285	not_mentioned		not_mentioned	correct	ok	not_mentioned	released	unavailable
Haiku 5.5	imcs21	test	10337309	symptom_276	10337309	0.0006567999999999999	3.397350874962285	not_mentioned		not_mentioned	correct	ok	not_mentioned	released	unavailable
Haiku 5.5	imcs21	test	10337309	symptom_277	10337309	0.0006567999999999999	3.397350874962285	not_mentioned		not_mentioned	correct	ok	not_mentioned	released	unavailable
Haiku 5.5	imcs21	test	10337309	symptom_278	10337309	0.0006567999999999999	3.397350874962285	not_mentioned		not_mentioned	correct	ok	not_mentioned	released	unavailable
Haiku 5.5	imcs21	test	10337309	symptom_279	10337309	0.0006567999999999999	3.397350874962285	not_mentioned		not_mentioned	correct	ok	not_mentioned	released	unavailable
Haiku 5.5	imcs21	test	10337309	symptom_280	10337309	0.0006567999999999999	3.397350874962285	not_mentioned		not_mentioned	correct	ok	not_mentioned	released	unavailable
Haiku 5.5	imcs21	test	10337309	symptom_281	10337309	0.0006567999999999999	3.397350874962285	not_mentioned		not_mentioned	correct	ok	not_mentioned	released	unavailable
Haiku 5.5	imcs21	test	10337309	symptom_282	10337309	0.0006567999999999999	3.397350874962285	not_mentioned		not_mentioned	correct	ok	not_mentioned	released	unavailable
Haiku 5.5	imcs21	test	10337309	symptom_283	10337309	0.0006567999999999999	3.397350874962285	not_mentioned		not_mentioned	correct	ok	not_mentioned	released	unavailable
Haiku 5.5	imcs21	test	10337309	symptom_284	10337309	0.0006567999999999999	3.397350874962285	not_mentioned		not_mentioned	correct	ok	not_mentioned	released	unavailable
Haiku 5.5	imcs21	test	10337309	symptom_285	10337309	0.0006567999999999999	3.397350874962285	not_mentioned		not_mentioned	correct	ok	not_mentioned	released	unavailable
Haiku 5.5	imcs21	test	10337309	symptom_286	10337309	0.0006567999999999999	3.397350874962285	not_mentioned		not_mentioned	correct	ok	not_mentioned	released	unavailable
Haiku 5.5	imcs21	test	10337309	symptom_287	10337309	0.0006567999999999999	3.397350874962285	not_mentioned		not_mentioned	correct	ok	not_mentioned	released	unavailable
Haiku 5.5	imcs21	test	10337309	symptom_288	10337309	0.0006567999999999999	3.397350874962285	not_mentioned		not_mentioned	correct	ok	not_mentioned	released	unavailable
Haiku 5.5	imcs21	test	10337309	symptom_289	10337309	0.0006567999999999999	3.397350874962285	not_mentioned		not_mentioned	correct	ok	not_mentioned	released	unavailable
Haiku 5.5	imcs21	test	10337309	symptom_290	10337309	0.0006567999999999999	3.397350874962285	not_mentioned		not_mentioned	correct	ok	not_mentioned	released	unavailable
Haiku 5.5	imcs21	test	10337309	symptom_291	10337309	0.0006567999999999999	3.397350874962285	not_mentioned		not_mentioned	correct	ok	not_mentioned	released	unavailable
Haiku 5.5	imcs21	test	10337309	symptom_292	10337309	0.0006567999999999999	3.397350874962285	not_mentioned		not_mentioned	correct	ok	not_mentioned	released	unavailable
Haiku 5.5	imcs21	test	10337309	symptom_293	10337309	0.0006567999999999999	3.397350874962285	not_mentioned		not_mentioned	correct	ok	not_mentioned	released	unavailable
Haiku 5.5	imcs21	test	10337309	symptom_294	10337309	0.0006567999999999999	3.397350874962285	not_mentioned		not_mentioned	correct	ok	not_mentioned	released	unavailable
Haiku 5.5	imcs21	test	10337309	symptom_295	10337309	0.0006567999999999999	3.397350874962285	not_mentioned		not_mentioned	correct	ok	not_mentioned	released	unavailable
Haiku 5.5	imcs21	test	10337309	symptom_296	10337309	0.0006567999999999999	3.397350874962285	not_mentioned		not_mentioned	correct	ok	not_mentioned	released	unavailable
Haiku 5.5	imcs21	test	10337309	symptom_297	10337309	0.0006567999999999999	3.397350874962285	not_mentioned		not_mentioned	correct	ok	not_mentioned	released	unavailable
Haiku 5.5	imcs21	test	10337309	symptom_298	10337309	0.0006567999999999999	3.397350874962285	not_mentioned		not_mentioned	correct	ok	not_mentioned	released	unavailable
Haiku 5.5	imcs21	test	10337309	symptom_299	10337309	0.0006567999999999999	3.397350874962285	not_mentioned		not_mentioned	correct	ok	not_mentioned	released	unavailable
Haiku 5.5	imcs21	test	10337309	symptom_300	10337309	0.0006567999999999999	3.397350874962285	not_mentioned		not_mentioned	correct	ok	not_mentioned	released	unavailable
Haiku 5.5	imcs21	test	10337309	symptom_301	10337309	0.0006567999999999999	3.397350874962285	not_mentioned		not_mentioned	correct	ok	not_mentioned	released	unavailable
Haiku 5.5	imcs21	test	10337309	symptom_302	10337309	0.0006567999999999999	3.397350874962285	not_mentioned		not_mentioned	correct	ok	not_mentioned	released	unavailable
Haiku 5.5	imcs21	test	10337309	symptom_303	10337309	0.0006567999999999999	3.397350874962285	not_mentioned		not_mentioned	correct	ok	not_mentioned	released	unavailable
Haiku 5.5	imcs21	test	10337309	symptom_304	10337309	0.0006567999999999999	3.397350874962285	not_mentioned		not_mentioned	correct	ok	not_mentioned	released	unavailable
Haiku 5.5	imcs21	test	10337309	symptom_305	10337309	0.0006567999999999999	3.397350874962285	not_mentioned		not_mentioned	correct	ok	not_mentioned	released	unavailable
Haiku 5.5	imcs21	test	10337309	symptom_306	10337309	0.0006567999999999999	3.397350874962285	not_mentioned		not_mentioned	correct	ok	not_mentioned	released	unavailable
Haiku 5.5	imcs21	test	10337309	symptom_307	10337309	0.0006567999999999999	3.397350874962285	not_mentioned		not_mentioned	correct	ok	not_mentioned	released	unavailable
Haiku 5.5	imcs21	test	10337309	symptom_308	10337309	0.0006567999999999999	3.397350874962285	not_mentioned		not_mentioned	correct	ok	not_mentioned	released	unavailable
Haiku 5.5	imcs21	test	10337309	symptom_309	10337309	0.0006567999999999999	3.397350874962285	not_mentioned		not_mentioned	correct	ok	not_mentioned	released	unavailable
Haiku 5.5	imcs21	test	10337309	symptom_310	10337309	0.0006567999999999999	3.397350874962285	not_mentioned		not_mentioned	correct	ok	not_mentioned	released	unavailable
Haiku 5.5	imcs21	test	10337309	symptom_311	10337309	0.0006567999999999999	3.397350874962285	not_mentioned		not_mentioned	correct	ok	not_mentioned	released	unavailable
Haiku 5.5	imcs21	test	10337309	symptom_312	10337309	0.0006567999999999999	3.397350874962285	not_mentioned		not_mentioned	correct	ok	not_mentioned	released	unavailable
Haiku 5.5	imcs21	test	10337309	symptom_313	10337309	0.0006567999999999999	3.397350874962285	not_mentioned		not_mentioned	correct	ok	not_mentioned	released	unavailable
Haiku 5.5	imcs21	test	10337309	symptom_314	10337309	0.0006567999999999999	3.397350874962285	not_mentioned		not_mentioned	correct	ok	not_mentioned	released	unavailable
Haiku 5.5	imcs21	test	10337309	symptom_315	10337309	0.0006567999999999999	3.397350874962285	not_mentioned		not_mentioned	correct	ok	not_mentioned	released	unavailable
Haiku 5.5	imcs21	test	10337309	symptom_316	10337309	0.0006567999999999999	3.397350874962285	not_mentioned		not_mentioned	correct	ok	not_mentioned	released	unavailable
Haiku 5.5	imcs21	test	10337309	symptom_317	10337309	0.0006567999999999999	3.397350874962285	not_mentioned		not_mentioned	correct	ok	not_mentioned	released	unavailable
Haiku 5.5	imcs21	test	10337309	symptom_318	10337309	0.0006567999999999999	3.397350874962285	not_mentioned		not_mentioned	correct	ok	not_mentioned	released	unavailable
Haiku 5.5	imcs21	test	10337309	symptom_319	10337309	0.0006567999999999999	3.397350874962285	not_mentioned		not_mentioned	correct	ok	not_mentioned	released	unavailable
Haiku 5.5	imcs21	test	10337309	symptom_320	10337309	0.0006567999999999999	3.397350874962285	not_mentioned		not_mentioned	correct	ok	not_mentioned	released	unavailable
Haiku 5.5	imcs21	test	10337309	symptom_321	10337309	0.0006567999999999999	3.397350874962285	not_mentioned		not_mentioned	correct	ok	not_mentioned	released	unavailable
Haiku 5.5	imcs21	test	10337309	symptom_322	10337309	0.0006567999999999999	3.397350874962285	not_mentioned		not_mentioned	correct	ok	not_mentioned	released	unavailable
Haiku 5.5	imcs21	test	10337309	symptom_323	10337309	0.0006567999999999999	3.397350874962285	not_mentioned		not_mentioned	correct	ok	not_mentioned	released	unavailable
Haiku 5.5	imcs21	test	10337309	symptom_324	10337309	0.0006567999999999999	3.397350874962285	not_mentioned		not_mentioned	correct	ok	not_mentioned	released	unavailable
Haiku 5.5	imcs21	test	10337309	symptom_325	10337309	0.0006567999999999999	3.397350874962285	not_mentioned		not_mentioned	correct	ok	not_mentioned	released	unavailable
Haiku 5.5	imcs21	test	10337309	symptom_326	10337309	0.0006567999999999999	3.397350874962285	not_mentioned		not_mentioned	correct	ok	not_mentioned	released	unavailable
Haiku 5.5	imcs21	test	10337309	symptom_327	10337309	0.0006567999999999999	3.397350874962285	not_mentioned		not_mentioned	correct	ok	not_mentioned	released	unavailable
Haiku 5.5	imcs21	test	10337309	symptom_328	10337309	0.0006567999999999999	3.397350874962285	not_mentioned		not_mentioned	correct	ok	not_mentioned	released	unavailable
Haiku 5.5	imcs21	test	10337309	symptom_329	10337309	0.0006567999999999999	3.397350874962285	not_mentioned		not_mentioned	correct	ok	not_mentioned	released	unavailable
Haiku 5.5	imcs21	test	10337309	symptom_330	10337309	0.0006567999999999999	3.397350874962285	not_mentioned		not_mentioned	correct	ok	not_mentioned	released	unavailable
Haiku 5.5	imcs21	test	10337389	symptom_000	10337389	0.0005121	2.6158239578362554	not_mentioned		not_mentioned	correct	ok	not_mentioned	released	unavailable
Haiku 5.5	imcs21	test	10337389	symptom_001	10337389	0.0005121	2.6158239578362554	positive	0.97	positive	correct	ok	positive	released	reported_percentage
Haiku 5.5	imcs21	test	10337389	symptom_002	10337389	0.0005121	2.6158239578362554	not_mentioned		not_mentioned	correct	ok	not_mentioned	released	unavailable
Haiku 5.5	imcs21	test	10337389	symptom_003	10337389	0.0005121	2.6158239578362554	not_mentioned		not_mentioned	correct	ok	not_mentioned	released	unavailable
Haiku 5.5	imcs21	test	10337389	symptom_004	10337389	0.0005121	2.6158239578362554	not_mentioned		not_mentioned	correct	ok	not_mentioned	released	unavailable
Haiku 5.5	imcs21	test	10337389	symptom_005	10337389	0.0005121	2.6158239578362554	not_mentioned		not_mentioned	correct	ok	not_mentioned	released	unavailable
Haiku 5.5	imcs21	test	10337389	symptom_006	10337389	0.0005121	2.6158239578362554	not_mentioned		not_mentioned	correct	ok	not_mentioned	released	unavailable
Haiku 5.5	imcs21	test	10337389	symptom_007	10337389	0.0005121	2.6158239578362554	not_mentioned		not_mentioned	correct	ok	not_mentioned	released	unavailable
Haiku 5.5	imcs21	test	10337389	symptom_008	10337389	0.0005121	2.6158239578362554	not_mentioned		not_mentioned	correct	ok	not_mentioned	released	unavailable
Haiku 5.5	imcs21	test	10337389	symptom_009	10337389	0.0005121	2.6158239578362554	positive	0.9	positive	correct	ok	positive	released	reported_percentage
Haiku 5.5	imcs21	test	10337389	symptom_010	10337389	0.0005121	2.6158239578362554	not_mentioned		not_mentioned	correct	ok	not_mentioned	released	unavailable
Haiku 5.5	imcs21	test	10337389	symptom_011	10337389	0.0005121	2.6158239578362554	not_mentioned		not_mentioned	correct	ok	not_mentioned	released	unavailable
Haiku 5.5	imcs21	test	10337389	symptom_012	10337389	0.0005121	2.6158239578362554	not_mentioned		not_mentioned	correct	ok	not_mentioned	released	unavailable
Haiku 5.5	imcs21	test	10337389	symptom_013	10337389	0.0005121	2.6158239578362554	not_mentioned		not_mentioned	correct	ok	not_mentioned	released	unavailable
Haiku 5.5	imcs21	test	10337389	symptom_014	10337389	0.0005121	2.6158239578362554	not_mentioned		not_mentioned	correct	ok	not_mentioned	released	unavailable
Haiku 5.5	imcs21	test	10337389	symptom_015	10337389	0.0005121	2.6158239578362554	not_mentioned		not_mentioned	correct	ok	not_mentioned	released	unavailable
Haiku 5.5	imcs21	test	10337389	symptom_016	10337389	0.0005121	2.6158239578362554	not_mentioned		not_mentioned	correct	ok	not_mentioned	released	unavailable
Haiku 5.5	imcs21	test	10337389	symptom_017	10337389	0.0005121	2.6158239578362554	not_mentioned		not_mentioned	correct	ok	not_mentioned	released	unavailable
Haiku 5.5	imcs21	test	10337389	symptom_018	10337389	0.0005121	2.6158239578362554	not_mentioned		not_mentioned	correct	ok	not_mentioned	released	unavailable
Haiku 5.5	imcs21	test	10337389	symptom_019	10337389	0.0005121	2.6158239578362554	not_mentioned		not_mentioned	correct	ok	not_mentioned	released	unavailable
Haiku 5.5	imcs21	test	10337389	symptom_020	10337389	0.0005121	2.6158239578362554	not_mentioned		not_mentioned	correct	ok	not_mentioned	released	unavailable
Haiku 5.5	imcs21	test	10337389	symptom_021	10337389	0.0005121	2.6158239578362554	not_mentioned		not_mentioned	correct	ok	not_mentioned	released	unavailable
Haiku 5.5	imcs21	test	10337389	symptom_022	10337389	0.0005121	2.6158239578362554	not_mentioned		not_mentioned	correct	ok	not_mentioned	released	unavailable
Haiku 5.5	imcs21	test	10337389	symptom_023	10337389	0.0005121	2.6158239578362554	not_mentioned		not_mentioned	correct	ok	not_mentioned	released	unavailable
Haiku 5.5	imcs21	test	10337389	symptom_024	10337389	0.0005121	2.6158239578362554	not_mentioned		not_mentioned	correct	ok	not_mentioned	released	unavailable
Haiku 5.5	imcs21	test	10337389	symptom_025	10337389	0.0005121	2.6158239578362554	not_mentioned		not_mentioned	correct	ok	not_mentioned	released	unavailable
Haiku 5.5	imcs21	test	10337389	symptom_026	10337389	0.0005121	2.6158239578362554	not_mentioned		not_mentioned	correct	ok	not_mentioned	released	unavailable
Haiku 5.5	imcs21	test	10337389	symptom_027	10337389	0.0005121	2.6158239578362554	not_mentioned		not_mentioned	correct	ok	not_mentioned	released	unavailable
Haiku 5.5	imcs21	test	10337389	symptom_028	10337389	0.0005121	2.6158239578362554	not_mentioned		not_mentioned	correct	ok	not_mentioned	released	unavailable
Haiku 5.5	imcs21	test	10337389	symptom_029	10337389	0.0005121	2.6158239578362554	not_mentioned		not_mentioned	correct	ok	not_mentioned	released	unavailable
Haiku 5.5	imcs21	test	10337389	symptom_030	10337389	0.0005121	2.6158239578362554	not_mentioned		not_mentioned	correct	ok	not_mentioned	released	unavailable
Haiku 5.5	imcs21	test	10337389	symptom_031	10337389	0.0005121	2.6158239578362554	not_mentioned		not_mentioned	correct	ok	not_mentioned	released	unavailable
Haiku 5.5	imcs21	test	10337389	symptom_032	10337389	0.0005121	2.6158239578362554	not_mentioned		not_mentioned	correct	ok	not_mentioned	released	unavailable
Haiku 5.5	imcs21	test	10337389	symptom_033	10337389	0.0005121	2.6158239578362554	not_mentioned		not_mentioned	correct	ok	not_mentioned	released	unavailable
Haiku 5.5	imcs21	test	10337389	symptom_034	10337389	0.0005121	2.6158239578362554	not_mentioned		not_mentioned	correct	ok	not_mentioned	released	unavailable
Haiku 5.5	imcs21	test	10337389	symptom_035	10337389	0.0005121	2.6158239578362554	not_mentioned		not_mentioned	correct	ok	not_mentioned	released	unavailable
Haiku 5.5	imcs21	test	10337389	symptom_036	10337389	0.0005121	2.6158239578362554	not_mentioned		not_mentioned	correct	ok	not_mentioned	released	unavailable
Haiku 5.5	imcs21	test	10337389	symptom_037	10337389	0.0005121	2.6158239578362554	not_mentioned		not_mentioned	correct	ok	not_mentioned	released	unavailable
Haiku 5.5	imcs21	test	10337389	symptom_038	10337389	0.0005121	2.6158239578362554	not_mentioned		not_mentioned	correct	ok	not_mentioned	released	unavailable
Haiku 5.5	imcs21	test	10337389	symptom_039	10337389	0.0005121	2.6158239578362554	not_mentioned		not_mentioned	correct	ok	not_mentioned	released	unavailable
Haiku 5.5	imcs21	test	10337389	symptom_040	10337389	0.0005121	2.6158239578362554	not_mentioned		not_mentioned	correct	ok	not_mentioned	released	unavailable
Haiku 5.5	imcs21	test	10337389	symptom_041	10337389	0.0005121	2.6158239578362554	not_mentioned		not_mentioned	correct	ok	not_mentioned	released	unavailable
Haiku 5.5	imcs21	test	10337389	symptom_042	10337389	0.0005121	2.6158239578362554	not_mentioned		not_mentioned	correct	ok	not_mentioned	released	unavailable
Haiku 5.5	imcs21	test	10337389	symptom_043	10337389	0.0005121	2.6158239578362554	not_mentioned		not_mentioned	correct	ok	not_mentioned	released	unavailable
Haiku 5.5	imcs21	test	10337389	symptom_044	10337389	0.0005121	2.6158239578362554	not_mentioned		not_mentioned	correct	ok	not_mentioned	released	unavailable
Haiku 5.5	imcs21	test	10337389	symptom_045	10337389	0.0005121	2.6158239578362554	not_mentioned		not_mentioned	correct	ok	not_mentioned	released	unavailable
Haiku 5.5	imcs21	test	10337389	symptom_046	10337389	0.0005121	2.6158239578362554	not_mentioned		not_mentioned	correct	ok	not_mentioned	released	unavailable
Haiku 5.5	imcs21	test	10337389	symptom_047	10337389	0.0005121	2.6158239578362554	not_mentioned		not_mentioned	correct	ok	not_mentioned	released	unavailable
Haiku 5.5	imcs21	test	10337389	symptom_048	10337389	0.0005121	2.6158239578362554	not_mentioned		not_mentioned	correct	ok	not_mentioned	released	unavailable
Haiku 5.5	imcs21	test	10337389	symptom_049	10337389	0.0005121	2.6158239578362554	not_mentioned		not_mentioned	correct	ok	not_mentioned	released	unavailable
Haiku 5.5	imcs21	test	10337389	symptom_050	10337389	0.0005121	2.6158239578362554	not_mentioned		not_mentioned	correct	ok	not_mentioned	released	unavailable
Haiku 5.5	imcs21	test	10337389	symptom_051	10337389	0.0005121	2.6158239578362554	not_mentioned		not_mentioned	correct	ok	not_mentioned	released	unavailable
Haiku 5.5	imcs21	test	10337389	symptom_052	10337389	0.0005121	2.6158239578362554	not_mentioned		not_mentioned	correct	ok	not_mentioned	released	unavailable
Haiku 5.5	imcs21	test	10337389	symptom_053	10337389	0.0005121	2.6158239578362554	not_mentioned		not_mentioned	correct	ok	not_mentioned	released	unavailable
Haiku 5.5	imcs21	test	10337389	symptom_054	10337389	0.0005121	2.6158239578362554	not_mentioned		not_mentioned	correct	ok	not_mentioned	released	unavailable
Haiku 5.5	imcs21	test	10337389	symptom_055	10337389	0.0005121	2.6158239578362554	not_mentioned		not_mentioned	correct	ok	not_mentioned	released	unavailable
Haiku 5.5	imcs21	test	10337389	symptom_056	10337389	0.0005121	2.6158239578362554	not_mentioned		not_mentioned	correct	ok	not_mentioned	released	unavailable
Haiku 5.5	imcs21	test	10337389	symptom_057	10337389	0.0005121	2.6158239578362554	uncertain	0.55	negative	incorrect	ok	negative	released	reported_percentage
Haiku 5.5	imcs21	test	10337389	symptom_058	10337389	0.0005121	2.6158239578362554	not_mentioned		not_mentioned	correct	ok	not_mentioned	released	unavailable
Haiku 5.5	imcs21	test	10337389	symptom_059	10337389	0.0005121	2.6158239578362554	not_mentioned		not_mentioned	correct	ok	not_mentioned	released	unavailable
Haiku 5.5	imcs21	test	10337389	symptom_060	10337389	0.0005121	2.6158239578362554	not_mentioned		not_mentioned	correct	ok	not_mentioned	released	unavailable
Haiku 5.5	imcs21	test	10337389	symptom_061	10337389	0.0005121	2.6158239578362554	not_mentioned		not_mentioned	correct	ok	not_mentioned	released	unavailable
Haiku 5.5	imcs21	test	10337389	symptom_062	10337389	0.0005121	2.6158239578362554	not_mentioned		not_mentioned	correct	ok	not_mentioned	released	unavailable
Haiku 5.5	imcs21	test	10337389	symptom_063	10337389	0.0005121	2.6158239578362554	not_mentioned		not_mentioned	correct	ok	not_mentioned	released	unavailable
Haiku 5.5	imcs21	test	10337389	symptom_064	10337389	0.0005121	2.6158239578362554	not_mentioned		not_mentioned	correct	ok	not_mentioned	released	unavailable
Haiku 5.5	imcs21	test	10337389	symptom_065	10337389	0.0005121	2.6158239578362554	not_mentioned		not_mentioned	correct	ok	not_mentioned	released	unavailable
Haiku 5.5	imcs21	test	10337389	symptom_066	10337389	0.0005121	2.6158239578362554	not_mentioned		not_mentioned	correct	ok	not_mentioned	released	unavailable
Haiku 5.5	imcs21	test	10337389	symptom_067	10337389	0.0005121	2.6158239578362554	not_mentioned		not_mentioned	correct	ok	not_mentioned	released	unavailable
Haiku 5.5	imcs21	test	10337389	symptom_068	10337389	0.0005121	2.6158239578362554	not_mentioned		not_mentioned	correct	ok	not_mentioned	released	unavailable
Haiku 5.5	imcs21	test	10337389	symptom_069	10337389	0.0005121	2.6158239578362554	not_mentioned		not_mentioned	correct	ok	not_mentioned	released	unavailable
Haiku 5.5	imcs21	test	10337389	symptom_070	10337389	0.0005121	2.6158239578362554	not_mentioned		not_mentioned	correct	ok	not_mentioned	released	unavailable
Haiku 5.5	imcs21	test	10337389	symptom_071	10337389	0.0005121	2.6158239578362554	not_mentioned		not_mentioned	correct	ok	not_mentioned	released	unavailable
Haiku 5.5	imcs21	test	10337389	symptom_072	10337389	0.0005121	2.6158239578362554	not_mentioned		not_mentioned	correct	ok	not_mentioned	released	unavailable
Haiku 5.5	imcs21	test	10337389	symptom_073	10337389	0.0005121	2.6158239578362554	not_mentioned		not_mentioned	correct	ok	not_mentioned	released	unavailable
Haiku 5.5	imcs21	test	10337389	symptom_074	10337389	0.0005121	2.6158239578362554	not_mentioned		not_mentioned	correct	ok	not_mentioned	released	unavailable
Haiku 5.5	imcs21	test	10337389	symptom_075	10337389	0.0005121	2.6158239578362554	not_mentioned		not_mentioned	correct	ok	not_mentioned	released	unavailable
Haiku 5.5	imcs21	test	10337389	symptom_076	10337389	0.0005121	2.6158239578362554	not_mentioned		not_mentioned	correct	ok	not_mentioned	released	unavailable
Haiku 5.5	imcs21	test	10337389	symptom_077	10337389	0.0005121	2.6158239578362554	not_mentioned		not_mentioned	correct	ok	not_mentioned	released	unavailable
Haiku 5.5	imcs21	test	10337389	symptom_078	10337389	0.0005121	2.6158239578362554	not_mentioned		not_mentioned	correct	ok	not_mentioned	released	unavailable
Haiku 5.5	imcs21	test	10337389	symptom_079	10337389	0.0005121	2.6158239578362554	not_mentioned		not_mentioned	correct	ok	not_mentioned	released	unavailable
Haiku 5.5	imcs21	test	10337389	symptom_080	10337389	0.0005121	2.6158239578362554	not_mentioned		not_mentioned	correct	ok	not_mentioned	released	unavailable
Haiku 5.5	imcs21	test	10337389	symptom_081	10337389	0.0005121	2.6158239578362554	not_mentioned		not_mentioned	correct	ok	not_mentioned	released	unavailable
Haiku 5.5	imcs21	test	10337389	symptom_082	10337389	0.0005121	2.6158239578362554	not_mentioned		not_mentioned	correct	ok	not_mentioned	released	unavailable
Haiku 5.5	imcs21	test	10337389	symptom_083	10337389	0.0005121	2.6158239578362554	not_mentioned		not_mentioned	correct	ok	not_mentioned	released	unavailable
Haiku 5.5	imcs21	test	10337389	symptom_084	10337389	0.0005121	2.6158239578362554	not_mentioned		not_mentioned	correct	ok	not_mentioned	released	unavailable
Haiku 5.5	imcs21	test	10337389	symptom_085	10337389	0.0005121	2.6158239578362554	not_mentioned		not_mentioned	correct	ok	not_mentioned	released	unavailable
Haiku 5.5	imcs21	test	10337389	symptom_086	10337389	0.0005121	2.6158239578362554	not_mentioned		not_mentioned	correct	ok	not_mentioned	released	unavailable
Haiku 5.5	imcs21	test	10337389	symptom_087	10337389	0.0005121	2.6158239578362554	not_mentioned		not_mentioned	correct	ok	not_mentioned	released	unavailable
Haiku 5.5	imcs21	test	10337389	symptom_088	10337389	0.0005121	2.6158239578362554	not_mentioned		not_mentioned	correct	ok	not_mentioned	released	unavailable
Haiku 5.5	imcs21	test	10337389	symptom_089	10337389	0.0005121	2.6158239578362554	not_mentioned		not_mentioned	correct	ok	not_mentioned	released	unavailable
Haiku 5.5	imcs21	test	10337389	symptom_090	10337389	0.0005121	2.6158239578362554	not_mentioned		not_mentioned	correct	ok	not_mentioned	released	unavailable
Haiku 5.5	imcs21	test	10337389	symptom_091	10337389	0.0005121	2.6158239578362554	not_mentioned		not_mentioned	correct	ok	not_mentioned	released	unavailable
Haiku 5.5	imcs21	test	10337389	symptom_092	10337389	0.0005121	2.6158239578362554	not_mentioned		not_mentioned	correct	ok	not_mentioned	released	unavailable
Haiku 5.5	imcs21	test	10337389	symptom_093	10337389	0.0005121	2.6158239578362554	not_mentioned		not_mentioned	correct	ok	not_mentioned	released	unavailable
Haiku 5.5	imcs21	test	10337389	symptom_094	10337389	0.0005121	2.6158239578362554	not_mentioned		not_mentioned	correct	ok	not_mentioned	released	unavailable
Haiku 5.5	imcs21	test	10337389	symptom_095	10337389	0.0005121	2.6158239578362554	not_mentioned		not_mentioned	correct	ok	not_mentioned	released	unavailable
Haiku 5.5	imcs21	test	10337389	symptom_096	10337389	0.0005121	2.6158239578362554	not_mentioned		not_mentioned	correct	ok	not_mentioned	released	unavailable
Haiku 5.5	imcs21	test	10337389	symptom_097	10337389	0.0005121	2.6158239578362554	not_mentioned		not_mentioned	correct	ok	not_mentioned	released	unavailable
Haiku 5.5	imcs21	test	10337389	symptom_098	10337389	0.0005121	2.6158239578362554	not_mentioned		not_mentioned	correct	ok	not_mentioned	released	unavailable
Haiku 5.5	imcs21	test	10337389	symptom_099	10337389	0.0005121	2.6158239578362554	not_mentioned		not_mentioned	correct	ok	not_mentioned	released	unavailable
Haiku 5.5	imcs21	test	10337389	symptom_100	10337389	0.0005121	2.6158239578362554	not_mentioned		not_mentioned	correct	ok	not_mentioned	released	unavailable
Haiku 5.5	imcs21	test	10337389	symptom_101	10337389	0.0005121	2.6158239578362554	not_mentioned		not_mentioned	correct	ok	not_mentioned	released	unavailable
Haiku 5.5	imcs21	test	10337389	symptom_102	10337389	0.0005121	2.6158239578362554	not_mentioned		not_mentioned	correct	ok	not_mentioned	released	unavailable
Haiku 5.5	imcs21	test	10337389	symptom_103	10337389	0.0005121	2.6158239578362554	not_mentioned		not_mentioned	correct	ok	not_mentioned	released	unavailable
Haiku 5.5	imcs21	test	10337389	symptom_104	10337389	0.0005121	2.6158239578362554	not_mentioned		not_mentioned	correct	ok	not_mentioned	released	unavailable
Haiku 5.5	imcs21	test	10337389	symptom_105	10337389	0.0005121	2.6158239578362554	not_mentioned		not_mentioned	correct	ok	not_mentioned	released	unavailable
Haiku 5.5	imcs21	test	10337389	symptom_106	10337389	0.0005121	2.6158239578362554	not_mentioned		not_mentioned	correct	ok	not_mentioned	released	unavailable
Haiku 5.5	imcs21	test	10337389	symptom_107	10337389	0.0005121	2.6158239578362554	not_mentioned		not_mentioned	correct	ok	not_mentioned	released	unavailable
Haiku 5.5	imcs21	test	10337389	symptom_108	10337389	0.0005121	2.6158239578362554	not_mentioned		not_mentioned	correct	ok	not_mentioned	released	unavailable
Haiku 5.5	imcs21	test	10337389	symptom_109	10337389	0.0005121	2.6158239578362554	not_mentioned		not_mentioned	correct	ok	not_mentioned	released	unavailable
Haiku 5.5	imcs21	test	10337389	symptom_110	10337389	0.0005121	2.6158239578362554	not_mentioned		not_mentioned	correct	ok	not_mentioned	released	unavailable
Haiku 5.5	imcs21	test	10337389	symptom_111	10337389	0.0005121	2.6158239578362554	not_mentioned		not_mentioned	correct	ok	not_mentioned	released	unavailable
Haiku 5.5	imcs21	test	10337389	symptom_112	10337389	0.0005121	2.6158239578362554	not_mentioned		not_mentioned	correct	ok	not_mentioned	released	unavailable
Haiku 5.5	imcs21	test	10337389	symptom_113	10337389	0.0005121	2.6158239578362554	not_mentioned		not_mentioned	correct	ok	not_mentioned	released	unavailable
Haiku 5.5	imcs21	test	10337389	symptom_114	10337389	0.0005121	2.6158239578362554	not_mentioned		not_mentioned	correct	ok	not_mentioned	released	unavailable
Haiku 5.5	imcs21	test	10337389	symptom_115	10337389	0.0005121	2.6158239578362554	not_mentioned		not_mentioned	correct	ok	not_mentioned	released	unavailable
Haiku 5.5	imcs21	test	10337389	symptom_116	10337389	0.0005121	2.6158239578362554	not_mentioned		not_mentioned	correct	ok	not_mentioned	released	unavailable
Haiku 5.5	imcs21	test	10337389	symptom_117	10337389	0.0005121	2.6158239578362554	not_mentioned		not_mentioned	correct	ok	not_mentioned	released	unavailable
Haiku 5.5	imcs21	test	10337389	symptom_118	10337389	0.0005121	2.6158239578362554	not_mentioned		not_mentioned	correct	ok	not_mentioned	released	unavailable
Haiku 5.5	imcs21	test	10337389	symptom_119	10337389	0.0005121	2.6158239578362554	not_mentioned		not_mentioned	correct	ok	not_mentioned	released	unavailable
Haiku 5.5	imcs21	test	10337389	symptom_120	10337389	0.0005121	2.6158239578362554	not_mentioned		not_mentioned	correct	ok	not_mentioned	released	unavailable
Haiku 5.5	imcs21	test	10337389	symptom_121	10337389	0.0005121	2.6158239578362554	not_mentioned		not_mentioned	correct	ok	not_mentioned	released	unavailable
Haiku 5.5	imcs21	test	10337389	symptom_122	10337389	0.0005121	2.6158239578362554	not_mentioned		not_mentioned	correct	ok	not_mentioned	released	unavailable
Haiku 5.5	imcs21	test	10337389	symptom_123	10337389	0.0005121	2.6158239578362554	not_mentioned		not_mentioned	correct	ok	not_mentioned	released	unavailable
Haiku 5.5	imcs21	test	10337389	symptom_124	10337389	0.0005121	2.6158239578362554	not_mentioned		not_mentioned	correct	ok	not_mentioned	released	unavailable
Haiku 5.5	imcs21	test	10337389	symptom_125	10337389	0.0005121	2.6158239578362554	not_mentioned		not_mentioned	correct	ok	not_mentioned	released	unavailable
Haiku 5.5	imcs21	test	10337389	symptom_126	10337389	0.0005121	2.6158239578362554	not_mentioned		not_mentioned	correct	ok	not_mentioned	released	unavailable
Haiku 5.5	imcs21	test	10337389	symptom_127	10337389	0.0005121	2.6158239578362554	not_mentioned		not_mentioned	correct	ok	not_mentioned	released	unavailable
Haiku 5.5	imcs21	test	10337389	symptom_128	10337389	0.0005121	2.6158239578362554	not_mentioned		not_mentioned	correct	ok	not_mentioned	released	unavailable
Haiku 5.5	imcs21	test	10337389	symptom_129	10337389	0.0005121	2.6158239578362554	not_mentioned		not_mentioned	correct	ok	not_mentioned	released	unavailable
Haiku 5.5	imcs21	test	10337389	symptom_130	10337389	0.0005121	2.6158239578362554	not_mentioned		not_mentioned	correct	ok	not_mentioned	released	unavailable
Haiku 5.5	imcs21	test	10337389	symptom_131	10337389	0.0005121	2.6158239578362554	not_mentioned		not_mentioned	correct	ok	not_mentioned	released	unavailable
Haiku 5.5	imcs21	test	10337389	symptom_132	10337389	0.0005121	2.6158239578362554	not_mentioned		not_mentioned	correct	ok	not_mentioned	released	unavailable
Haiku 5.5	imcs21	test	10337389	symptom_133	10337389	0.0005121	2.6158239578362554	not_mentioned		not_mentioned	correct	ok	not_mentioned	released	unavailable
Haiku 5.5	imcs21	test	10337389	symptom_134	10337389	0.0005121	2.6158239578362554	not_mentioned		not_mentioned	correct	ok	not_mentioned	released	unavailable
Haiku 5.5	imcs21	test	10337389	symptom_135	10337389	0.0005121	2.6158239578362554	not_mentioned		not_mentioned	correct	ok	not_mentioned	released	unavailable
Haiku 5.5	imcs21	test	10337389	symptom_136	10337389	0.0005121	2.6158239578362554	not_mentioned		not_mentioned	correct	ok	not_mentioned	released	unavailable
Haiku 5.5	imcs21	test	10337389	symptom_137	10337389	0.0005121	2.6158239578362554	not_mentioned		not_mentioned	correct	ok	not_mentioned	released	unavailable
Haiku 5.5	imcs21	test	10337389	symptom_138	10337389	0.0005121	2.6158239578362554	not_mentioned		not_mentioned	correct	ok	not_mentioned	released	unavailable
Haiku 5.5	imcs21	test	10337389	symptom_139	10337389	0.0005121	2.6158239578362554	not_mentioned		not_mentioned	correct	ok	not_mentioned	released	unavailable
Haiku 5.5	imcs21	test	10337389	symptom_140	10337389	0.0005121	2.6158239578362554	not_mentioned		not_mentioned	correct	ok	not_mentioned	released	unavailable
Haiku 5.5	imcs21	test	10337389	symptom_141	10337389	0.0005121	2.6158239578362554	not_mentioned		not_mentioned	correct	ok	not_mentioned	released	unavailable
Haiku 5.5	imcs21	test	10337389	symptom_142	10337389	0.0005121	2.6158239578362554	not_mentioned		not_mentioned	correct	ok	not_mentioned	released	unavailable
Haiku 5.5	imcs21	test	10337389	symptom_143	10337389	0.0005121	2.6158239578362554	not_mentioned		not_mentioned	correct	ok	not_mentioned	released	unavailable
Haiku 5.5	imcs21	test	10337389	symptom_144	10337389	0.0005121	2.6158239578362554	not_mentioned		not_mentioned	correct	ok	not_mentioned	released	unavailable
Haiku 5.5	imcs21	test	10337389	symptom_145	10337389	0.0005121	2.6158239578362554	not_mentioned		not_mentioned	correct	ok	not_mentioned	released	unavailable
Haiku 5.5	imcs21	test	10337389	symptom_146	10337389	0.0005121	2.6158239578362554	not_mentioned		not_mentioned	correct	ok	not_mentioned	released	unavailable
Haiku 5.5	imcs21	test	10337389	symptom_147	10337389	0.0005121	2.6158239578362554	not_mentioned		not_mentioned	correct	ok	not_mentioned	released	unavailable
Haiku 5.5	imcs21	test	10337389	symptom_148	10337389	0.0005121	2.6158239578362554	not_mentioned		not_mentioned	correct	ok	not_mentioned	released	unavailable
Haiku 5.5	imcs21	test	10337389	symptom_149	10337389	0.0005121	2.6158239578362554	not_mentioned		not_mentioned	correct	ok	not_mentioned	released	unavailable
Haiku 5.5	imcs21	test	10337389	symptom_150	10337389	0.0005121	2.6158239578362554	not_mentioned		not_mentioned	correct	ok	not_mentioned	released	unavailable
Haiku 5.5	imcs21	test	10337389	symptom_151	10337389	0.0005121	2.6158239578362554	not_mentioned		not_mentioned	correct	ok	not_mentioned	released	unavailable
Haiku 5.5	imcs21	test	10337389	symptom_152	10337389	0.0005121	2.6158239578362554	not_mentioned		not_mentioned	correct	ok	not_mentioned	released	unavailable
Haiku 5.5	imcs21	test	10337389	symptom_153	10337389	0.0005121	2.6158239578362554	not_mentioned		not_mentioned	correct	ok	not_mentioned	released	unavailable
Haiku 5.5	imcs21	test	10337389	symptom_154	10337389	0.0005121	2.6158239578362554	not_mentioned		not_mentioned	correct	ok	not_mentioned	released	unavailable
Haiku 5.5	imcs21	test	10337389	symptom_155	10337389	0.0005121	2.6158239578362554	not_mentioned		not_mentioned	correct	ok	not_mentioned	released	unavailable
Haiku 5.5	imcs21	test	10337389	symptom_156	10337389	0.0005121	2.6158239578362554	not_mentioned		not_mentioned	correct	ok	not_mentioned	released	unavailable
Haiku 5.5	imcs21	test	10337389	symptom_157	10337389	0.0005121	2.6158239578362554	not_mentioned		not_mentioned	correct	ok	not_mentioned	released	unavailable
Haiku 5.5	imcs21	test	10337389	symptom_158	10337389	0.0005121	2.6158239578362554	not_mentioned		not_mentioned	correct	ok	not_mentioned	released	unavailable
Haiku 5.5	imcs21	test	10337389	symptom_159	10337389	0.0005121	2.6158239578362554	not_mentioned		not_mentioned	correct	ok	not_mentioned	released	unavailable
Haiku 5.5	imcs21	test	10337389	symptom_160	10337389	0.0005121	2.6158239578362554	not_mentioned		not_mentioned	correct	ok	not_mentioned	released	unavailable
Haiku 5.5	imcs21	test	10337389	symptom_161	10337389	0.0005121	2.6158239578362554	not_mentioned		not_mentioned	correct	ok	not_mentioned	released	unavailable
Haiku 5.5	imcs21	test	10337389	symptom_162	10337389	0.0005121	2.6158239578362554	not_mentioned		not_mentioned	correct	ok	not_mentioned	released	unavailable
Haiku 5.5	imcs21	test	10337389	symptom_163	10337389	0.0005121	2.6158239578362554	not_mentioned		not_mentioned	correct	ok	not_mentioned	released	unavailable
Haiku 5.5	imcs21	test	10337389	symptom_164	10337389	0.0005121	2.6158239578362554	not_mentioned		not_mentioned	correct	ok	not_mentioned	released	unavailable
Haiku 5.5	imcs21	test	10337389	symptom_165	10337389	0.0005121	2.6158239578362554	not_mentioned		not_mentioned	correct	ok	not_mentioned	released	unavailable
Haiku 5.5	imcs21	test	10337389	symptom_166	10337389	0.0005121	2.6158239578362554	not_mentioned		not_mentioned	correct	ok	not_mentioned	released	unavailable
Haiku 5.5	imcs21	test	10337389	symptom_167	10337389	0.0005121	2.6158239578362554	not_mentioned		not_mentioned	correct	ok	not_mentioned	released	unavailable
Haiku 5.5	imcs21	test	10337389	symptom_168	10337389	0.0005121	2.6158239578362554	not_mentioned		not_mentioned	correct	ok	not_mentioned	released	unavailable
Haiku 5.5	imcs21	test	10337389	symptom_169	10337389	0.0005121	2.6158239578362554	not_mentioned		not_mentioned	correct	ok	not_mentioned	released	unavailable
Haiku 5.5	imcs21	test	10337389	symptom_170	10337389	0.0005121	2.6158239578362554	not_mentioned		not_mentioned	correct	ok	not_mentioned	released	unavailable
Haiku 5.5	imcs21	test	10337389	symptom_171	10337389	0.0005121	2.6158239578362554	not_mentioned		not_mentioned	correct	ok	not_mentioned	released	unavailable
Haiku 5.5	imcs21	test	10337389	symptom_172	10337389	0.0005121	2.6158239578362554	not_mentioned		not_mentioned	correct	ok	not_mentioned	released	unavailable
Haiku 5.5	imcs21	test	10337389	symptom_173	10337389	0.0005121	2.6158239578362554	not_mentioned		not_mentioned	correct	ok	not_mentioned	released	unavailable
Haiku 5.5	imcs21	test	10337389	symptom_174	10337389	0.0005121	2.6158239578362554	not_mentioned		not_mentioned	correct	ok	not_mentioned	released	unavailable
Haiku 5.5	imcs21	test	10337389	symptom_175	10337389	0.0005121	2.6158239578362554	not_mentioned		not_mentioned	correct	ok	not_mentioned	released	unavailable
Haiku 5.5	imcs21	test	10337389	symptom_176	10337389	0.0005121	2.6158239578362554	not_mentioned		not_mentioned	correct	ok	not_mentioned	released	unavailable
Haiku 5.5	imcs21	test	10337389	symptom_177	10337389	0.0005121	2.6158239578362554	not_mentioned		not_mentioned	correct	ok	not_mentioned	released	unavailable
Haiku 5.5	imcs21	test	10337389	symptom_178	10337389	0.0005121	2.6158239578362554	not_mentioned		not_mentioned	correct	ok	not_mentioned	released	unavailable
Haiku 5.5	imcs21	test	10337389	symptom_179	10337389	0.0005121	2.6158239578362554	not_mentioned		not_mentioned	correct	ok	not_mentioned	released	unavailable
Haiku 5.5	imcs21	test	10337389	symptom_180	10337389	0.0005121	2.6158239578362554	not_mentioned		not_mentioned	correct	ok	not_mentioned	released	unavailable
Haiku 5.5	imcs21	test	10337389	symptom_181	10337389	0.0005121	2.6158239578362554	not_mentioned		not_mentioned	correct	ok	not_mentioned	released	unavailable
Haiku 5.5	imcs21	test	10337389	symptom_182	10337389	0.0005121	2.6158239578362554	not_mentioned		not_mentioned	correct	ok	not_mentioned	released	unavailable
Haiku 5.5	imcs21	test	10337389	symptom_183	10337389	0.0005121	2.6158239578362554	not_mentioned		not_mentioned	correct	ok	not_mentioned	released	unavailable
Haiku 5.5	imcs21	test	10337389	symptom_184	10337389	0.0005121	2.6158239578362554	not_mentioned		not_mentioned	correct	ok	not_mentioned	released	unavailable
Haiku 5.5	imcs21	test	10337389	symptom_185	10337389	0.0005121	2.6158239578362554	not_mentioned		not_mentioned	correct	ok	not_mentioned	released	unavailable
Haiku 5.5	imcs21	test	10337389	symptom_186	10337389	0.0005121	2.6158239578362554	not_mentioned		not_mentioned	correct	ok	not_mentioned	released	unavailable
Haiku 5.5	imcs21	test	10337389	symptom_187	10337389	0.0005121	2.6158239578362554	not_mentioned		not_mentioned	correct	ok	not_mentioned	released	unavailable
Haiku 5.5	imcs21	test	10337389	symptom_188	10337389	0.0005121	2.6158239578362554	not_mentioned		not_mentioned	correct	ok	not_mentioned	released	unavailable
Haiku 5.5	imcs21	test	10337389	symptom_189	10337389	0.0005121	2.6158239578362554	not_mentioned		not_mentioned	correct	ok	not_mentioned	released	unavailable
Haiku 5.5	imcs21	test	10337389	symptom_190	10337389	0.0005121	2.6158239578362554	not_mentioned		not_mentioned	correct	ok	not_mentioned	released	unavailable
Haiku 5.5	imcs21	test	10337389	symptom_191	10337389	0.0005121	2.6158239578362554	not_mentioned		not_mentioned	correct	ok	not_mentioned	released	unavailable
Haiku 5.5	imcs21	test	10337389	symptom_192	10337389	0.0005121	2.6158239578362554	not_mentioned		not_mentioned	correct	ok	not_mentioned	released	unavailable
Haiku 5.5	imcs21	test	10337389	symptom_193	10337389	0.0005121	2.6158239578362554	not_mentioned		not_mentioned	correct	ok	not_mentioned	released	unavailable
Haiku 5.5	imcs21	test	10337389	symptom_194	10337389	0.0005121	2.6158239578362554	not_mentioned		not_mentioned	correct	ok	not_mentioned	released	unavailable
Haiku 5.5	imcs21	test	10337389	symptom_195	10337389	0.0005121	2.6158239578362554	not_mentioned		not_mentioned	correct	ok	not_mentioned	released	unavailable
Haiku 5.5	imcs21	test	10337389	symptom_196	10337389	0.0005121	2.6158239578362554	not_mentioned		not_mentioned	correct	ok	not_mentioned	released	unavailable
Haiku 5.5	imcs21	test	10337389	symptom_197	10337389	0.0005121	2.6158239578362554	not_mentioned		not_mentioned	correct	ok	not_mentioned	released	unavailable
Haiku 5.5	imcs21	test	10337389	symptom_198	10337389	0.0005121	2.6158239578362554	not_mentioned		not_mentioned	correct	ok	not_mentioned	released	unavailable
Haiku 5.5	imcs21	test	10337389	symptom_199	10337389	0.0005121	2.6158239578362554	not_mentioned		not_mentioned	correct	ok	not_mentioned	released	unavailable
Haiku 5.5	imcs21	test	10337389	symptom_200	10337389	0.0005121	2.6158239578362554	not_mentioned		not_mentioned	correct	ok	not_mentioned	released	unavailable
Haiku 5.5	imcs21	test	10337389	symptom_201	10337389	0.0005121	2.6158239578362554	not_mentioned		not_mentioned	correct	ok	not_mentioned	released	unavailable
Haiku 5.5	imcs21	test	10337389	symptom_202	10337389	0.0005121	2.6158239578362554	not_mentioned		not_mentioned	correct	ok	not_mentioned	released	unavailable
Haiku 5.5	imcs21	test	10337389	symptom_203	10337389	0.0005121	2.6158239578362554	not_mentioned		not_mentioned	correct	ok	not_mentioned	released	unavailable
Haiku 5.5	imcs21	test	10337389	symptom_204	10337389	0.0005121	2.6158239578362554	not_mentioned		not_mentioned	correct	ok	not_mentioned	released	unavailable
Haiku 5.5	imcs21	test	10337389	symptom_205	10337389	0.0005121	2.6158239578362554	not_mentioned		not_mentioned	correct	ok	not_mentioned	released	unavailable
Haiku 5.5	imcs21	test	10337389	symptom_206	10337389	0.0005121	2.6158239578362554	not_mentioned		not_mentioned	correct	ok	not_mentioned	released	unavailable
Haiku 5.5	imcs21	test	10337389	symptom_207	10337389	0.0005121	2.6158239578362554	not_mentioned		not_mentioned	correct	ok	not_mentioned	released	unavailable
Haiku 5.5	imcs21	test	10337389	symptom_208	10337389	0.0005121	2.6158239578362554	not_mentioned		not_mentioned	correct	ok	not_mentioned	released	unavailable
Haiku 5.5	imcs21	test	10337389	symptom_209	10337389	0.0005121	2.6158239578362554	not_mentioned		not_mentioned	correct	ok	not_mentioned	released	unavailable
Haiku 5.5	imcs21	test	10337389	symptom_210	10337389	0.0005121	2.6158239578362554	not_mentioned		not_mentioned	correct	ok	not_mentioned	released	unavailable
Haiku 5.5	imcs21	test	10337389	symptom_211	10337389	0.0005121	2.6158239578362554	not_mentioned		not_mentioned	correct	ok	not_mentioned	released	unavailable
Haiku 5.5	imcs21	test	10337389	symptom_212	10337389	0.0005121	2.6158239578362554	not_mentioned		not_mentioned	correct	ok	not_mentioned	released	unavailable
Haiku 5.5	imcs21	test	10337389	symptom_213	10337389	0.0005121	2.6158239578362554	not_mentioned		not_mentioned	correct	ok	not_mentioned	released	unavailable
Haiku 5.5	imcs21	test	10337389	symptom_214	10337389	0.0005121	2.6158239578362554	not_mentioned		not_mentioned	correct	ok	not_mentioned	released	unavailable
Haiku 5.5	imcs21	test	10337389	symptom_215	10337389	0.0005121	2.6158239578362554	not_mentioned		not_mentioned	correct	ok	not_mentioned	released	unavailable
Haiku 5.5	imcs21	test	10337389	symptom_216	10337389	0.0005121	2.6158239578362554	not_mentioned		not_mentioned	correct	ok	not_mentioned	released	unavailable
Haiku 5.5	imcs21	test	10337389	symptom_217	10337389	0.0005121	2.6158239578362554	not_mentioned		not_mentioned	correct	ok	not_mentioned	released	unavailable
Haiku 5.5	imcs21	test	10337389	symptom_218	10337389	0.0005121	2.6158239578362554	not_mentioned		not_mentioned	correct	ok	not_mentioned	released	unavailable
Haiku 5.5	imcs21	test	10337389	symptom_219	10337389	0.0005121	2.6158239578362554	not_mentioned		not_mentioned	correct	ok	not_mentioned	released	unavailable
Haiku 5.5	imcs21	test	10337389	symptom_220	10337389	0.0005121	2.6158239578362554	not_mentioned		not_mentioned	correct	ok	not_mentioned	released	unavailable
Haiku 5.5	imcs21	test	10337389	symptom_221	10337389	0.0005121	2.6158239578362554	not_mentioned		not_mentioned	correct	ok	not_mentioned	released	unavailable
Haiku 5.5	imcs21	test	10337389	symptom_222	10337389	0.0005121	2.6158239578362554	not_mentioned		not_mentioned	correct	ok	not_mentioned	released	unavailable
Haiku 5.5	imcs21	test	10337389	symptom_223	10337389	0.0005121	2.6158239578362554	not_mentioned		not_mentioned	correct	ok	not_mentioned	released	unavailable
Haiku 5.5	imcs21	test	10337389	symptom_224	10337389	0.0005121	2.6158239578362554	not_mentioned		not_mentioned	correct	ok	not_mentioned	released	unavailable
Haiku 5.5	imcs21	test	10337389	symptom_225	10337389	0.0005121	2.6158239578362554	not_mentioned		not_mentioned	correct	ok	not_mentioned	released	unavailable
Haiku 5.5	imcs21	test	10337389	symptom_226	10337389	0.0005121	2.6158239578362554	not_mentioned		not_mentioned	correct	ok	not_mentioned	released	unavailable
Haiku 5.5	imcs21	test	10337389	symptom_227	10337389	0.0005121	2.6158239578362554	not_mentioned		not_mentioned	correct	ok	not_mentioned	released	unavailable
Haiku 5.5	imcs21	test	10337389	symptom_228	10337389	0.0005121	2.6158239578362554	not_mentioned		not_mentioned	correct	ok	not_mentioned	released	unavailable
Haiku 5.5	imcs21	test	10337389	symptom_229	10337389	0.0005121	2.6158239578362554	not_mentioned		not_mentioned	correct	ok	not_mentioned	released	unavailable
Haiku 5.5	imcs21	test	10337389	symptom_230	10337389	0.0005121	2.6158239578362554	not_mentioned		not_mentioned	correct	ok	not_mentioned	released	unavailable
Haiku 5.5	imcs21	test	10337389	symptom_231	10337389	0.0005121	2.6158239578362554	not_mentioned		not_mentioned	correct	ok	not_mentioned	released	unavailable
Haiku 5.5	imcs21	test	10337389	symptom_232	10337389	0.0005121	2.6158239578362554	not_mentioned		not_mentioned	correct	ok	not_mentioned	released	unavailable
Haiku 5.5	imcs21	test	10337389	symptom_233	10337389	0.0005121	2.6158239578362554	not_mentioned		not_mentioned	correct	ok	not_mentioned	released	unavailable
Haiku 5.5	imcs21	test	10337389	symptom_234	10337389	0.0005121	2.6158239578362554	not_mentioned		not_mentioned	correct	ok	not_mentioned	released	unavailable
Haiku 5.5	imcs21	test	10337389	symptom_235	10337389	0.0005121	2.6158239578362554	not_mentioned		not_mentioned	correct	ok	not_mentioned	released	unavailable
Haiku 5.5	imcs21	test	10337389	symptom_236	10337389	0.0005121	2.6158239578362554	not_mentioned		not_mentioned	correct	ok	not_mentioned	released	unavailable
Haiku 5.5	imcs21	test	10337389	symptom_237	10337389	0.0005121	2.6158239578362554	not_mentioned		not_mentioned	correct	ok	not_mentioned	released	unavailable
Haiku 5.5	imcs21	test	10337389	symptom_238	10337389	0.0005121	2.6158239578362554	not_mentioned		not_mentioned	correct	ok	not_mentioned	released	unavailable
Haiku 5.5	imcs21	test	10337389	symptom_239	10337389	0.0005121	2.6158239578362554	not_mentioned		not_mentioned	correct	ok	not_mentioned	released	unavailable
Haiku 5.5	imcs21	test	10337389	symptom_240	10337389	0.0005121	2.6158239578362554	not_mentioned		not_mentioned	correct	ok	not_mentioned	released	unavailable
Haiku 5.5	imcs21	test	10337389	symptom_241	10337389	0.0005121	2.6158239578362554	not_mentioned		not_mentioned	correct	ok	not_mentioned	released	unavailable
Haiku 5.5	imcs21	test	10337389	symptom_242	10337389	0.0005121	2.6158239578362554	not_mentioned		not_mentioned	correct	ok	not_mentioned	released	unavailable
Haiku 5.5	imcs21	test	10337389	symptom_243	10337389	0.0005121	2.6158239578362554	not_mentioned		not_mentioned	correct	ok	not_mentioned	released	unavailable
Haiku 5.5	imcs21	test	10337389	symptom_244	10337389	0.0005121	2.6158239578362554	not_mentioned		not_mentioned	correct	ok	not_mentioned	released	unavailable
Haiku 5.5	imcs21	test	10337389	symptom_245	10337389	0.0005121	2.6158239578362554	not_mentioned		not_mentioned	correct	ok	not_mentioned	released	unavailable
Haiku 5.5	imcs21	test	10337389	symptom_246	10337389	0.0005121	2.6158239578362554	not_mentioned		not_mentioned	correct	ok	not_mentioned	released	unavailable
Haiku 5.5	imcs21	test	10337389	symptom_247	10337389	0.0005121	2.6158239578362554	not_mentioned		not_mentioned	correct	ok	not_mentioned	released	unavailable
Haiku 5.5	imcs21	test	10337389	symptom_248	10337389	0.0005121	2.6158239578362554	not_mentioned		not_mentioned	correct	ok	not_mentioned	released	unavailable
Haiku 5.5	imcs21	test	10337389	symptom_249	10337389	0.0005121	2.6158239578362554	not_mentioned		not_mentioned	correct	ok	not_mentioned	released	unavailable
Haiku 5.5	imcs21	test	10337389	symptom_250	10337389	0.0005121	2.6158239578362554	not_mentioned		not_mentioned	correct	ok	not_mentioned	released	unavailable
Haiku 5.5	imcs21	test	10337389	symptom_251	10337389	0.0005121	2.6158239578362554	not_mentioned		not_mentioned	correct	ok	not_mentioned	released	unavailable
Haiku 5.5	imcs21	test	10337389	symptom_252	10337389	0.0005121	2.6158239578362554	not_mentioned		not_mentioned	correct	ok	not_mentioned	released	unavailable
Haiku 5.5	imcs21	test	10337389	symptom_253	10337389	0.0005121	2.6158239578362554	not_mentioned		not_mentioned	correct	ok	not_mentioned	released	unavailable
Haiku 5.5	imcs21	test	10337389	symptom_254	10337389	0.0005121	2.6158239578362554	not_mentioned		not_mentioned	correct	ok	not_mentioned	released	unavailable
Haiku 5.5	imcs21	test	10337389	symptom_255	10337389	0.0005121	2.6158239578362554	not_mentioned		not_mentioned	correct	ok	not_mentioned	released	unavailable
Haiku 5.5	imcs21	test	10337389	symptom_256	10337389	0.0005121	2.6158239578362554	not_mentioned		not_mentioned	correct	ok	not_mentioned	released	unavailable
Haiku 5.5	imcs21	test	10337389	symptom_257	10337389	0.0005121	2.6158239578362554	not_mentioned		not_mentioned	correct	ok	not_mentioned	released	unavailable
Haiku 5.5	imcs21	test	10337389	symptom_258	10337389	0.0005121	2.6158239578362554	not_mentioned		not_mentioned	correct	ok	not_mentioned	released	unavailable
Haiku 5.5	imcs21	test	10337389	symptom_259	10337389	0.0005121	2.6158239578362554	not_mentioned		not_mentioned	correct	ok	not_mentioned	released	unavailable
Haiku 5.5	imcs21	test	10337389	symptom_260	10337389	0.0005121	2.6158239578362554	not_mentioned		not_mentioned	correct	ok	not_mentioned	released	unavailable
Haiku 5.5	imcs21	test	10337389	symptom_261	10337389	0.0005121	2.6158239578362554	not_mentioned		not_mentioned	correct	ok	not_mentioned	released	unavailable
Haiku 5.5	imcs21	test	10337389	symptom_262	10337389	0.0005121	2.6158239578362554	not_mentioned		not_mentioned	correct	ok	not_mentioned	released	unavailable
Haiku 5.5	imcs21	test	10337389	symptom_263	10337389	0.0005121	2.6158239578362554	not_mentioned		not_mentioned	correct	ok	not_mentioned	released	unavailable
Haiku 5.5	imcs21	test	10337389	symptom_264	10337389	0.0005121	2.6158239578362554	not_mentioned		not_mentioned	correct	ok	not_mentioned	released	unavailable
Haiku 5.5	imcs21	test	10337389	symptom_265	10337389	0.0005121	2.6158239578362554	not_mentioned		not_mentioned	correct	ok	not_mentioned	released	unavailable
Haiku 5.5	imcs21	test	10337389	symptom_266	10337389	0.0005121	2.6158239578362554	not_mentioned		not_mentioned	correct	ok	not_mentioned	released	unavailable
Haiku 5.5	imcs21	test	10337389	symptom_267	10337389	0.0005121	2.6158239578362554	not_mentioned		not_mentioned	correct	ok	not_mentioned	released	unavailable
Haiku 5.5	imcs21	test	10337389	symptom_268	10337389	0.0005121	2.6158239578362554	not_mentioned		not_mentioned	correct	ok	not_mentioned	released	unavailable
Haiku 5.5	imcs21	test	10337389	symptom_269	10337389	0.0005121	2.6158239578362554	not_mentioned		not_mentioned	correct	ok	not_mentioned	released	unavailable
Haiku 5.5	imcs21	test	10337389	symptom_270	10337389	0.0005121	2.6158239578362554	not_mentioned		not_mentioned	correct	ok	not_mentioned	released	unavailable
Haiku 5.5	imcs21	test	10337389	symptom_271	10337389	0.0005121	2.6158239578362554	not_mentioned		not_mentioned	correct	ok	not_mentioned	released	unavailable
Haiku 5.5	imcs21	test	10337389	symptom_272	10337389	0.0005121	2.6158239578362554	not_mentioned		not_mentioned	correct	ok	not_mentioned	released	unavailable
Haiku 5.5	imcs21	test	10337389	symptom_273	10337389	0.0005121	2.6158239578362554	not_mentioned		not_mentioned	correct	ok	not_mentioned	released	unavailable
Haiku 5.5	imcs21	test	10337389	symptom_274	10337389	0.0005121	2.6158239578362554	not_mentioned		not_mentioned	correct	ok	not_mentioned	released	unavailable
Haiku 5.5	imcs21	test	10337389	symptom_275	10337389	0.0005121	2.6158239578362554	not_mentioned		not_mentioned	correct	ok	not_mentioned	released	unavailable
Haiku 5.5	imcs21	test	10337389	symptom_276	10337389	0.0005121	2.6158239578362554	not_mentioned		not_mentioned	correct	ok	not_mentioned	released	unavailable
Haiku 5.5	imcs21	test	10337389	symptom_277	10337389	0.0005121	2.6158239578362554	not_mentioned		not_mentioned	correct	ok	not_mentioned	released	unavailable
Haiku 5.5	imcs21	test	10337389	symptom_278	10337389	0.0005121	2.6158239578362554	not_mentioned		not_mentioned	correct	ok	not_mentioned	released	unavailable
Haiku 5.5	imcs21	test	10337389	symptom_279	10337389	0.0005121	2.6158239578362554	not_mentioned		not_mentioned	correct	ok	not_mentioned	released	unavailable
Haiku 5.5	imcs21	test	10337389	symptom_280	10337389	0.0005121	2.6158239578362554	not_mentioned		not_mentioned	correct	ok	not_mentioned	released	unavailable
Haiku 5.5	imcs21	test	10337389	symptom_281	10337389	0.0005121	2.6158239578362554	not_mentioned		not_mentioned	correct	ok	not_mentioned	released	unavailable
Haiku 5.5	imcs21	test	10337389	symptom_282	10337389	0.0005121	2.6158239578362554	not_mentioned		not_mentioned	correct	ok	not_mentioned	released	unavailable
Haiku 5.5	imcs21	test	10337389	symptom_283	10337389	0.0005121	2.6158239578362554	not_mentioned		not_mentioned	correct	ok	not_mentioned	released	unavailable
Haiku 5.5	imcs21	test	10337389	symptom_284	10337389	0.0005121	2.6158239578362554	not_mentioned		not_mentioned	correct	ok	not_mentioned	released	unavailable
Haiku 5.5	imcs21	test	10337389	symptom_285	10337389	0.0005121	2.6158239578362554	not_mentioned		not_mentioned	correct	ok	not_mentioned	released	unavailable
Haiku 5.5	imcs21	test	10337389	symptom_286	10337389	0.0005121	2.6158239578362554	not_mentioned		not_mentioned	correct	ok	not_mentioned	released	unavailable
Haiku 5.5	imcs21	test	10337389	symptom_287	10337389	0.0005121	2.6158239578362554	not_mentioned		not_mentioned	correct	ok	not_mentioned	released	unavailable
Haiku 5.5	imcs21	test	10337389	symptom_288	10337389	0.0005121	2.6158239578362554	not_mentioned		not_mentioned	correct	ok	not_mentioned	released	unavailable
Haiku 5.5	imcs21	test	10337389	symptom_289	10337389	0.0005121	2.6158239578362554	not_mentioned		not_mentioned	correct	ok	not_mentioned	released	unavailable
Haiku 5.5	imcs21	test	10337389	symptom_290	10337389	0.0005121	2.6158239578362554	not_mentioned		not_mentioned	correct	ok	not_mentioned	released	unavailable
Haiku 5.5	imcs21	test	10337389	symptom_291	10337389	0.0005121	2.6158239578362554	not_mentioned		not_mentioned	correct	ok	not_mentioned	released	unavailable
Haiku 5.5	imcs21	test	10337389	symptom_292	10337389	0.0005121	2.6158239578362554	not_mentioned		not_mentioned	correct	ok	not_mentioned	released	unavailable
Haiku 5.5	imcs21	test	10337389	symptom_293	10337389	0.0005121	2.6158239578362554	not_mentioned		not_mentioned	correct	ok	not_mentioned	released	unavailable
Haiku 5.5	imcs21	test	10337389	symptom_294	10337389	0.0005121	2.6158239578362554	not_mentioned		not_mentioned	correct	ok	not_mentioned	released	unavailable
Haiku 5.5	imcs21	test	10337389	symptom_295	10337389	0.0005121	2.6158239578362554	not_mentioned		not_mentioned	correct	ok	not_mentioned	released	unavailable
Haiku 5.5	imcs21	test	10337389	symptom_296	10337389	0.0005121	2.6158239578362554	not_mentioned		not_mentioned	correct	ok	not_mentioned	released	unavailable
Haiku 5.5	imcs21	test	10337389	symptom_297	10337389	0.0005121	2.6158239578362554	not_mentioned		not_mentioned	correct	ok	not_mentioned	released	unavailable
Haiku 5.5	imcs21	test	10337389	symptom_298	10337389	0.0005121	2.6158239578362554	not_mentioned		not_mentioned	correct	ok	not_mentioned	released	unavailable
Haiku 5.5	imcs21	test	10337389	symptom_299	10337389	0.0005121	2.6158239578362554	not_mentioned		not_mentioned	correct	ok	not_mentioned	released	unavailable
Haiku 5.5	imcs21	test	10337389	symptom_300	10337389	0.0005121	2.6158239578362554	not_mentioned		not_mentioned	correct	ok	not_mentioned	released	unavailable
Haiku 5.5	imcs21	test	10337389	symptom_301	10337389	0.0005121	2.6158239578362554	not_mentioned		not_mentioned	correct	ok	not_mentioned	released	unavailable
Haiku 5.5	imcs21	test	10337389	symptom_302	10337389	0.0005121	2.6158239578362554	not_mentioned		not_mentioned	correct	ok	not_mentioned	released	unavailable
Haiku 5.5	imcs21	test	10337389	symptom_303	10337389	0.0005121	2.6158239578362554	not_mentioned		not_mentioned	correct	ok	not_mentioned	released	unavailable
Haiku 5.5	imcs21	test	10337389	symptom_304	10337389	0.0005121	2.6158239578362554	not_mentioned		not_mentioned	correct	ok	not_mentioned	released	unavailable
Haiku 5.5	imcs21	test	10337389	symptom_305	10337389	0.0005121	2.6158239578362554	not_mentioned		not_mentioned	correct	ok	not_mentioned	released	unavailable
Haiku 5.5	imcs21	test	10337389	symptom_306	10337389	0.0005121	2.6158239578362554	not_mentioned		not_mentioned	correct	ok	not_mentioned	released	unavailable
Haiku 5.5	imcs21	test	10337389	symptom_307	10337389	0.0005121	2.6158239578362554	not_mentioned		not_mentioned	correct	ok	not_mentioned	released	unavailable
Haiku 5.5	imcs21	test	10337389	symptom_308	10337389	0.0005121	2.6158239578362554	not_mentioned		not_mentioned	correct	ok	not_mentioned	released	unavailable
Haiku 5.5	imcs21	test	10337389	symptom_309	10337389	0.0005121	2.6158239578362554	not_mentioned		not_mentioned	correct	ok	not_mentioned	released	unavailable
Haiku 5.5	imcs21	test	10337389	symptom_310	10337389	0.0005121	2.6158239578362554	not_mentioned		not_mentioned	correct	ok	not_mentioned	released	unavailable
Haiku 5.5	imcs21	test	10337389	symptom_311	10337389	0.0005121	2.6158239578362554	not_mentioned		not_mentioned	correct	ok	not_mentioned	released	unavailable
Haiku 5.5	imcs21	test	10337389	symptom_312	10337389	0.0005121	2.6158239578362554	not_mentioned		not_mentioned	correct	ok	not_mentioned	released	unavailable
Haiku 5.5	imcs21	test	10337389	symptom_313	10337389	0.0005121	2.6158239578362554	not_mentioned		not_mentioned	correct	ok	not_mentioned	released	unavailable
Haiku 5.5	imcs21	test	10337389	symptom_314	10337389	0.0005121	2.6158239578362554	not_mentioned		not_mentioned	correct	ok	not_mentioned	released	unavailable
Haiku 5.5	imcs21	test	10337389	symptom_315	10337389	0.0005121	2.6158239578362554	not_mentioned		not_mentioned	correct	ok	not_mentioned	released	unavailable
Haiku 5.5	imcs21	test	10337389	symptom_316	10337389	0.0005121	2.6158239578362554	not_mentioned		not_mentioned	correct	ok	not_mentioned	released	unavailable
Haiku 5.5	imcs21	test	10337389	symptom_317	10337389	0.0005121	2.6158239578362554	not_mentioned		not_mentioned	correct	ok	not_mentioned	released	unavailable
Haiku 5.5	imcs21	test	10337389	symptom_318	10337389	0.0005121	2.6158239578362554	not_mentioned		not_mentioned	correct	ok	not_mentioned	released	unavailable
Haiku 5.5	imcs21	test	10337389	symptom_319	10337389	0.0005121	2.6158239578362554	not_mentioned		not_mentioned	correct	ok	not_mentioned	released	unavailable
Haiku 5.5	imcs21	test	10337389	symptom_320	10337389	0.0005121	2.6158239578362554	not_mentioned		not_mentioned	correct	ok	not_mentioned	released	unavailable
Haiku 5.5	imcs21	test	10337389	symptom_321	10337389	0.0005121	2.6158239578362554	not_mentioned		not_mentioned	correct	ok	not_mentioned	released	unavailable
Haiku 5.5	imcs21	test	10337389	symptom_322	10337389	0.0005121	2.6158239578362554	not_mentioned		not_mentioned	correct	ok	not_mentioned	released	unavailable
Haiku 5.5	imcs21	test	10337389	symptom_323	10337389	0.0005121	2.6158239578362554	not_mentioned		not_mentioned	correct	ok	not_mentioned	released	unavailable
Haiku 5.5	imcs21	test	10337389	symptom_324	10337389	0.0005121	2.6158239578362554	not_mentioned		not_mentioned	correct	ok	not_mentioned	released	unavailable
Haiku 5.5	imcs21	test	10337389	symptom_325	10337389	0.0005121	2.6158239578362554	not_mentioned		not_mentioned	correct	ok	not_mentioned	released	unavailable
Haiku 5.5	imcs21	test	10337389	symptom_326	10337389	0.0005121	2.6158239578362554	not_mentioned		not_mentioned	correct	ok	not_mentioned	released	unavailable
Haiku 5.5	imcs21	test	10337389	symptom_327	10337389	0.0005121	2.6158239578362554	not_mentioned		not_mentioned	correct	ok	not_mentioned	released	unavailable
Haiku 5.5	imcs21	test	10337389	symptom_328	10337389	0.0005121	2.6158239578362554	not_mentioned		not_mentioned	correct	ok	not_mentioned	released	unavailable
Haiku 5.5	imcs21	test	10337389	symptom_329	10337389	0.0005121	2.6158239578362554	not_mentioned		not_mentioned	correct	ok	not_mentioned	released	unavailable
Haiku 5.5	imcs21	test	10337389	symptom_330	10337389	0.0005121	2.6158239578362554	not_mentioned		not_mentioned	correct	ok	not_mentioned	released	unavailable
Haiku 5.5	imcs21	test	10337417	symptom_000	10337417	0.000718	4.519278666935861	not_mentioned		not_mentioned	correct	ok	not_mentioned	released	unavailable
Haiku 5.5	imcs21	test	10337417	symptom_001	10337417	0.000718	4.519278666935861	not_mentioned		not_mentioned	correct	ok	not_mentioned	released	unavailable
Haiku 5.5	imcs21	test	10337417	symptom_002	10337417	0.000718	4.519278666935861	not_mentioned		not_mentioned	correct	ok	not_mentioned	released	unavailable
Haiku 5.5	imcs21	test	10337417	symptom_003	10337417	0.000718	4.519278666935861	not_mentioned		not_mentioned	correct	ok	not_mentioned	released	unavailable
Haiku 5.5	imcs21	test	10337417	symptom_004	10337417	0.000718	4.519278666935861	not_mentioned		not_mentioned	correct	ok	not_mentioned	released	unavailable
Haiku 5.5	imcs21	test	10337417	symptom_005	10337417	0.000718	4.519278666935861	not_mentioned		not_mentioned	correct	ok	not_mentioned	released	unavailable
Haiku 5.5	imcs21	test	10337417	symptom_006	10337417	0.000718	4.519278666935861	positive	0.95	positive	correct	ok	positive	released	reported_percentage
Haiku 5.5	imcs21	test	10337417	symptom_007	10337417	0.000718	4.519278666935861	not_mentioned		not_mentioned	correct	ok	not_mentioned	released	unavailable
Haiku 5.5	imcs21	test	10337417	symptom_008	10337417	0.000718	4.519278666935861	not_mentioned		not_mentioned	correct	ok	not_mentioned	released	unavailable
Haiku 5.5	imcs21	test	10337417	symptom_009	10337417	0.000718	4.519278666935861	not_mentioned		not_mentioned	correct	ok	not_mentioned	released	unavailable
Haiku 5.5	imcs21	test	10337417	symptom_010	10337417	0.000718	4.519278666935861	positive	0.85	uncertain	incorrect	ok	uncertain	released	reported_percentage
Haiku 5.5	imcs21	test	10337417	symptom_011	10337417	0.000718	4.519278666935861	not_mentioned		not_mentioned	correct	ok	not_mentioned	released	unavailable
Haiku 5.5	imcs21	test	10337417	symptom_012	10337417	0.000718	4.519278666935861	not_mentioned		not_mentioned	correct	ok	not_mentioned	released	unavailable
Haiku 5.5	imcs21	test	10337417	symptom_013	10337417	0.000718	4.519278666935861	not_mentioned		not_mentioned	correct	ok	not_mentioned	released	unavailable
Haiku 5.5	imcs21	test	10337417	symptom_014	10337417	0.000718	4.519278666935861	not_mentioned		not_mentioned	correct	ok	not_mentioned	released	unavailable
Haiku 5.5	imcs21	test	10337417	symptom_015	10337417	0.000718	4.519278666935861	not_mentioned		not_mentioned	correct	ok	not_mentioned	released	unavailable
Haiku 5.5	imcs21	test	10337417	symptom_016	10337417	0.000718	4.519278666935861	not_mentioned		not_mentioned	correct	ok	not_mentioned	released	unavailable
Haiku 5.5	imcs21	test	10337417	symptom_017	10337417	0.000718	4.519278666935861	not_mentioned		not_mentioned	correct	ok	not_mentioned	released	unavailable
Haiku 5.5	imcs21	test	10337417	symptom_018	10337417	0.000718	4.519278666935861	positive	0.75	not_mentioned	incorrect	ok	not_mentioned	released	reported_percentage
Haiku 5.5	imcs21	test	10337417	symptom_019	10337417	0.000718	4.519278666935861	not_mentioned		not_mentioned	correct	ok	not_mentioned	released	unavailable
Haiku 5.5	imcs21	test	10337417	symptom_020	10337417	0.000718	4.519278666935861	not_mentioned		not_mentioned	correct	ok	not_mentioned	released	unavailable
Haiku 5.5	imcs21	test	10337417	symptom_021	10337417	0.000718	4.519278666935861	not_mentioned		not_mentioned	correct	ok	not_mentioned	released	unavailable
Haiku 5.5	imcs21	test	10337417	symptom_022	10337417	0.000718	4.519278666935861	not_mentioned		not_mentioned	correct	ok	not_mentioned	released	unavailable
Haiku 5.5	imcs21	test	10337417	symptom_023	10337417	0.000718	4.519278666935861	positive	0.9	positive	correct	ok	positive	released	reported_percentage
Haiku 5.5	imcs21	test	10337417	symptom_024	10337417	0.000718	4.519278666935861	not_mentioned		not_mentioned	correct	ok	not_mentioned	released	unavailable
Haiku 5.5	imcs21	test	10337417	symptom_025	10337417	0.000718	4.519278666935861	not_mentioned		not_mentioned	correct	ok	not_mentioned	released	unavailable
Haiku 5.5	imcs21	test	10337417	symptom_026	10337417	0.000718	4.519278666935861	not_mentioned		not_mentioned	correct	ok	not_mentioned	released	unavailable
Haiku 5.5	imcs21	test	10337417	symptom_027	10337417	0.000718	4.519278666935861	not_mentioned		not_mentioned	correct	ok	not_mentioned	released	unavailable
Haiku 5.5	imcs21	test	10337417	symptom_028	10337417	0.000718	4.519278666935861	not_mentioned		not_mentioned	correct	ok	not_mentioned	released	unavailable
Haiku 5.5	imcs21	test	10337417	symptom_029	10337417	0.000718	4.519278666935861	not_mentioned		not_mentioned	correct	ok	not_mentioned	released	unavailable
Haiku 5.5	imcs21	test	10337417	symptom_030	10337417	0.000718	4.519278666935861	not_mentioned		not_mentioned	correct	ok	not_mentioned	released	unavailable
Haiku 5.5	imcs21	test	10337417	symptom_031	10337417	0.000718	4.519278666935861	not_mentioned		not_mentioned	correct	ok	not_mentioned	released	unavailable
Haiku 5.5	imcs21	test	10337417	symptom_032	10337417	0.000718	4.519278666935861	not_mentioned		not_mentioned	correct	ok	not_mentioned	released	unavailable
Haiku 5.5	imcs21	test	10337417	symptom_033	10337417	0.000718	4.519278666935861	not_mentioned		not_mentioned	correct	ok	not_mentioned	released	unavailable
Haiku 5.5	imcs21	test	10337417	symptom_034	10337417	0.000718	4.519278666935861	negative	0.7	negative	correct	ok	negative	released	reported_percentage
Haiku 5.5	imcs21	test	10337417	symptom_035	10337417	0.000718	4.519278666935861	not_mentioned		not_mentioned	correct	ok	not_mentioned	released	unavailable
Haiku 5.5	imcs21	test	10337417	symptom_036	10337417	0.000718	4.519278666935861	not_mentioned		not_mentioned	correct	ok	not_mentioned	released	unavailable
Haiku 5.5	imcs21	test	10337417	symptom_037	10337417	0.000718	4.519278666935861	not_mentioned		not_mentioned	correct	ok	not_mentioned	released	unavailable
Haiku 5.5	imcs21	test	10337417	symptom_038	10337417	0.000718	4.519278666935861	not_mentioned		not_mentioned	correct	ok	not_mentioned	released	unavailable
Haiku 5.5	imcs21	test	10337417	symptom_039	10337417	0.000718	4.519278666935861	not_mentioned		not_mentioned	correct	ok	not_mentioned	released	unavailable
Haiku 5.5	imcs21	test	10337417	symptom_040	10337417	0.000718	4.519278666935861	not_mentioned		not_mentioned	correct	ok	not_mentioned	released	unavailable
Haiku 5.5	imcs21	test	10337417	symptom_041	10337417	0.000718	4.519278666935861	not_mentioned		not_mentioned	correct	ok	not_mentioned	released	unavailable
Haiku 5.5	imcs21	test	10337417	symptom_042	10337417	0.000718	4.519278666935861	not_mentioned		not_mentioned	correct	ok	not_mentioned	released	unavailable
Haiku 5.5	imcs21	test	10337417	symptom_043	10337417	0.000718	4.519278666935861	not_mentioned		not_mentioned	correct	ok	not_mentioned	released	unavailable
Haiku 5.5	imcs21	test	10337417	symptom_044	10337417	0.000718	4.519278666935861	not_mentioned		not_mentioned	correct	ok	not_mentioned	released	unavailable
Haiku 5.5	imcs21	test	10337417	symptom_045	10337417	0.000718	4.519278666935861	not_mentioned		not_mentioned	correct	ok	not_mentioned	released	unavailable
Haiku 5.5	imcs21	test	10337417	symptom_046	10337417	0.000718	4.519278666935861	not_mentioned		not_mentioned	correct	ok	not_mentioned	released	unavailable
Haiku 5.5	imcs21	test	10337417	symptom_047	10337417	0.000718	4.519278666935861	not_mentioned		not_mentioned	correct	ok	not_mentioned	released	unavailable
Haiku 5.5	imcs21	test	10337417	symptom_048	10337417	0.000718	4.519278666935861	not_mentioned		not_mentioned	correct	ok	not_mentioned	released	unavailable
Haiku 5.5	imcs21	test	10337417	symptom_049	10337417	0.000718	4.519278666935861	not_mentioned		not_mentioned	correct	ok	not_mentioned	released	unavailable
Haiku 5.5	imcs21	test	10337417	symptom_050	10337417	0.000718	4.519278666935861	not_mentioned		not_mentioned	correct	ok	not_mentioned	released	unavailable
Haiku 5.5	imcs21	test	10337417	symptom_051	10337417	0.000718	4.519278666935861	not_mentioned		not_mentioned	correct	ok	not_mentioned	released	unavailable
Haiku 5.5	imcs21	test	10337417	symptom_052	10337417	0.000718	4.519278666935861	not_mentioned		not_mentioned	correct	ok	not_mentioned	released	unavailable
Haiku 5.5	imcs21	test	10337417	symptom_053	10337417	0.000718	4.519278666935861	not_mentioned		not_mentioned	correct	ok	not_mentioned	released	unavailable
Haiku 5.5	imcs21	test	10337417	symptom_054	10337417	0.000718	4.519278666935861	not_mentioned		not_mentioned	correct	ok	not_mentioned	released	unavailable
Haiku 5.5	imcs21	test	10337417	symptom_055	10337417	0.000718	4.519278666935861	not_mentioned		not_mentioned	correct	ok	not_mentioned	released	unavailable
Haiku 5.5	imcs21	test	10337417	symptom_056	10337417	0.000718	4.519278666935861	not_mentioned		not_mentioned	correct	ok	not_mentioned	released	unavailable
Haiku 5.5	imcs21	test	10337417	symptom_057	10337417	0.000718	4.519278666935861	not_mentioned		not_mentioned	correct	ok	not_mentioned	released	unavailable
Haiku 5.5	imcs21	test	10337417	symptom_058	10337417	0.000718	4.519278666935861	not_mentioned		not_mentioned	correct	ok	not_mentioned	released	unavailable
Haiku 5.5	imcs21	test	10337417	symptom_059	10337417	0.000718	4.519278666935861	not_mentioned		not_mentioned	correct	ok	not_mentioned	released	unavailable
Haiku 5.5	imcs21	test	10337417	symptom_060	10337417	0.000718	4.519278666935861	not_mentioned		not_mentioned	correct	ok	not_mentioned	released	unavailable
Haiku 5.5	imcs21	test	10337417	symptom_061	10337417	0.000718	4.519278666935861	not_mentioned		not_mentioned	correct	ok	not_mentioned	released	unavailable
Haiku 5.5	imcs21	test	10337417	symptom_062	10337417	0.000718	4.519278666935861	not_mentioned		not_mentioned	correct	ok	not_mentioned	released	unavailable
Haiku 5.5	imcs21	test	10337417	symptom_063	10337417	0.000718	4.519278666935861	not_mentioned		not_mentioned	correct	ok	not_mentioned	released	unavailable
Haiku 5.5	imcs21	test	10337417	symptom_064	10337417	0.000718	4.519278666935861	not_mentioned		not_mentioned	correct	ok	not_mentioned	released	unavailable
Haiku 5.5	imcs21	test	10337417	symptom_065	10337417	0.000718	4.519278666935861	not_mentioned		not_mentioned	correct	ok	not_mentioned	released	unavailable
Haiku 5.5	imcs21	test	10337417	symptom_066	10337417	0.000718	4.519278666935861	not_mentioned		not_mentioned	correct	ok	not_mentioned	released	unavailable
Haiku 5.5	imcs21	test	10337417	symptom_067	10337417	0.000718	4.519278666935861	not_mentioned		not_mentioned	correct	ok	not_mentioned	released	unavailable
Haiku 5.5	imcs21	test	10337417	symptom_068	10337417	0.000718	4.519278666935861	not_mentioned		not_mentioned	correct	ok	not_mentioned	released	unavailable
Haiku 5.5	imcs21	test	10337417	symptom_069	10337417	0.000718	4.519278666935861	not_mentioned		not_mentioned	correct	ok	not_mentioned	released	unavailable
Haiku 5.5	imcs21	test	10337417	symptom_070	10337417	0.000718	4.519278666935861	not_mentioned		not_mentioned	correct	ok	not_mentioned	released	unavailable
Haiku 5.5	imcs21	test	10337417	symptom_071	10337417	0.000718	4.519278666935861	not_mentioned		not_mentioned	correct	ok	not_mentioned	released	unavailable
Haiku 5.5	imcs21	test	10337417	symptom_072	10337417	0.000718	4.519278666935861	not_mentioned		not_mentioned	correct	ok	not_mentioned	released	unavailable
Haiku 5.5	imcs21	test	10337417	symptom_073	10337417	0.000718	4.519278666935861	not_mentioned		not_mentioned	correct	ok	not_mentioned	released	unavailable
Haiku 5.5	imcs21	test	10337417	symptom_074	10337417	0.000718	4.519278666935861	not_mentioned		not_mentioned	correct	ok	not_mentioned	released	unavailable
Haiku 5.5	imcs21	test	10337417	symptom_075	10337417	0.000718	4.519278666935861	not_mentioned		not_mentioned	correct	ok	not_mentioned	released	unavailable
Haiku 5.5	imcs21	test	10337417	symptom_076	10337417	0.000718	4.519278666935861	not_mentioned		not_mentioned	correct	ok	not_mentioned	released	unavailable
Haiku 5.5	imcs21	test	10337417	symptom_077	10337417	0.000718	4.519278666935861	not_mentioned		not_mentioned	correct	ok	not_mentioned	released	unavailable
Haiku 5.5	imcs21	test	10337417	symptom_078	10337417	0.000718	4.519278666935861	not_mentioned		not_mentioned	correct	ok	not_mentioned	released	unavailable
Haiku 5.5	imcs21	test	10337417	symptom_079	10337417	0.000718	4.519278666935861	not_mentioned		not_mentioned	correct	ok	not_mentioned	released	unavailable
Haiku 5.5	imcs21	test	10337417	symptom_080	10337417	0.000718	4.519278666935861	not_mentioned		not_mentioned	correct	ok	not_mentioned	released	unavailable
Haiku 5.5	imcs21	test	10337417	symptom_081	10337417	0.000718	4.519278666935861	not_mentioned		not_mentioned	correct	ok	not_mentioned	released	unavailable
Haiku 5.5	imcs21	test	10337417	symptom_082	10337417	0.000718	4.519278666935861	not_mentioned		not_mentioned	correct	ok	not_mentioned	released	unavailable
Haiku 5.5	imcs21	test	10337417	symptom_083	10337417	0.000718	4.519278666935861	not_mentioned		not_mentioned	correct	ok	not_mentioned	released	unavailable
Haiku 5.5	imcs21	test	10337417	symptom_084	10337417	0.000718	4.519278666935861	not_mentioned		not_mentioned	correct	ok	not_mentioned	released	unavailable
Haiku 5.5	imcs21	test	10337417	symptom_085	10337417	0.000718	4.519278666935861	not_mentioned		not_mentioned	correct	ok	not_mentioned	released	unavailable
Haiku 5.5	imcs21	test	10337417	symptom_086	10337417	0.000718	4.519278666935861	not_mentioned		not_mentioned	correct	ok	not_mentioned	released	unavailable
Haiku 5.5	imcs21	test	10337417	symptom_087	10337417	0.000718	4.519278666935861	not_mentioned		not_mentioned	correct	ok	not_mentioned	released	unavailable
Haiku 5.5	imcs21	test	10337417	symptom_088	10337417	0.000718	4.519278666935861	not_mentioned		not_mentioned	correct	ok	not_mentioned	released	unavailable
Haiku 5.5	imcs21	test	10337417	symptom_089	10337417	0.000718	4.519278666935861	not_mentioned		not_mentioned	correct	ok	not_mentioned	released	unavailable
Haiku 5.5	imcs21	test	10337417	symptom_090	10337417	0.000718	4.519278666935861	not_mentioned		not_mentioned	correct	ok	not_mentioned	released	unavailable
Haiku 5.5	imcs21	test	10337417	symptom_091	10337417	0.000718	4.519278666935861	not_mentioned		not_mentioned	correct	ok	not_mentioned	released	unavailable
Haiku 5.5	imcs21	test	10337417	symptom_092	10337417	0.000718	4.519278666935861	not_mentioned		not_mentioned	correct	ok	not_mentioned	released	unavailable
Haiku 5.5	imcs21	test	10337417	symptom_093	10337417	0.000718	4.519278666935861	not_mentioned		not_mentioned	correct	ok	not_mentioned	released	unavailable
Haiku 5.5	imcs21	test	10337417	symptom_094	10337417	0.000718	4.519278666935861	not_mentioned		not_mentioned	correct	ok	not_mentioned	released	unavailable
Haiku 5.5	imcs21	test	10337417	symptom_095	10337417	0.000718	4.519278666935861	not_mentioned		not_mentioned	correct	ok	not_mentioned	released	unavailable
Haiku 5.5	imcs21	test	10337417	symptom_096	10337417	0.000718	4.519278666935861	not_mentioned		not_mentioned	correct	ok	not_mentioned	released	unavailable
Haiku 5.5	imcs21	test	10337417	symptom_097	10337417	0.000718	4.519278666935861	not_mentioned		not_mentioned	correct	ok	not_mentioned	released	unavailable
Haiku 5.5	imcs21	test	10337417	symptom_098	10337417	0.000718	4.519278666935861	not_mentioned		not_mentioned	correct	ok	not_mentioned	released	unavailable
Haiku 5.5	imcs21	test	10337417	symptom_099	10337417	0.000718	4.519278666935861	not_mentioned		not_mentioned	correct	ok	not_mentioned	released	unavailable
Haiku 5.5	imcs21	test	10337417	symptom_100	10337417	0.000718	4.519278666935861	not_mentioned		not_mentioned	correct	ok	not_mentioned	released	unavailable
Haiku 5.5	imcs21	test	10337417	symptom_101	10337417	0.000718	4.519278666935861	not_mentioned		not_mentioned	correct	ok	not_mentioned	released	unavailable
Haiku 5.5	imcs21	test	10337417	symptom_102	10337417	0.000718	4.519278666935861	not_mentioned		not_mentioned	correct	ok	not_mentioned	released	unavailable
Haiku 5.5	imcs21	test	10337417	symptom_103	10337417	0.000718	4.519278666935861	not_mentioned		not_mentioned	correct	ok	not_mentioned	released	unavailable
Haiku 5.5	imcs21	test	10337417	symptom_104	10337417	0.000718	4.519278666935861	not_mentioned		not_mentioned	correct	ok	not_mentioned	released	unavailable
Haiku 5.5	imcs21	test	10337417	symptom_105	10337417	0.000718	4.519278666935861	not_mentioned		not_mentioned	correct	ok	not_mentioned	released	unavailable
Haiku 5.5	imcs21	test	10337417	symptom_106	10337417	0.000718	4.519278666935861	not_mentioned		not_mentioned	correct	ok	not_mentioned	released	unavailable
Haiku 5.5	imcs21	test	10337417	symptom_107	10337417	0.000718	4.519278666935861	not_mentioned		not_mentioned	correct	ok	not_mentioned	released	unavailable
Haiku 5.5	imcs21	test	10337417	symptom_108	10337417	0.000718	4.519278666935861	not_mentioned		not_mentioned	correct	ok	not_mentioned	released	unavailable
Haiku 5.5	imcs21	test	10337417	symptom_109	10337417	0.000718	4.519278666935861	not_mentioned		not_mentioned	correct	ok	not_mentioned	released	unavailable
Haiku 5.5	imcs21	test	10337417	symptom_110	10337417	0.000718	4.519278666935861	not_mentioned		not_mentioned	correct	ok	not_mentioned	released	unavailable
Haiku 5.5	imcs21	test	10337417	symptom_111	10337417	0.000718	4.519278666935861	not_mentioned		not_mentioned	correct	ok	not_mentioned	released	unavailable
Haiku 5.5	imcs21	test	10337417	symptom_112	10337417	0.000718	4.519278666935861	not_mentioned		not_mentioned	correct	ok	not_mentioned	released	unavailable
Haiku 5.5	imcs21	test	10337417	symptom_113	10337417	0.000718	4.519278666935861	not_mentioned		not_mentioned	correct	ok	not_mentioned	released	unavailable
Haiku 5.5	imcs21	test	10337417	symptom_114	10337417	0.000718	4.519278666935861	not_mentioned		not_mentioned	correct	ok	not_mentioned	released	unavailable
Haiku 5.5	imcs21	test	10337417	symptom_115	10337417	0.000718	4.519278666935861	not_mentioned		not_mentioned	correct	ok	not_mentioned	released	unavailable
Haiku 5.5	imcs21	test	10337417	symptom_116	10337417	0.000718	4.519278666935861	not_mentioned		not_mentioned	correct	ok	not_mentioned	released	unavailable
Haiku 5.5	imcs21	test	10337417	symptom_117	10337417	0.000718	4.519278666935861	not_mentioned		not_mentioned	correct	ok	not_mentioned	released	unavailable
Haiku 5.5	imcs21	test	10337417	symptom_118	10337417	0.000718	4.519278666935861	not_mentioned		not_mentioned	correct	ok	not_mentioned	released	unavailable
Haiku 5.5	imcs21	test	10337417	symptom_119	10337417	0.000718	4.519278666935861	not_mentioned		not_mentioned	correct	ok	not_mentioned	released	unavailable
Haiku 5.5	imcs21	test	10337417	symptom_120	10337417	0.000718	4.519278666935861	not_mentioned		not_mentioned	correct	ok	not_mentioned	released	unavailable
Haiku 5.5	imcs21	test	10337417	symptom_121	10337417	0.000718	4.519278666935861	not_mentioned		not_mentioned	correct	ok	not_mentioned	released	unavailable
Haiku 5.5	imcs21	test	10337417	symptom_122	10337417	0.000718	4.519278666935861	not_mentioned		not_mentioned	correct	ok	not_mentioned	released	unavailable
Haiku 5.5	imcs21	test	10337417	symptom_123	10337417	0.000718	4.519278666935861	not_mentioned		not_mentioned	correct	ok	not_mentioned	released	unavailable
Haiku 5.5	imcs21	test	10337417	symptom_124	10337417	0.000718	4.519278666935861	not_mentioned		not_mentioned	correct	ok	not_mentioned	released	unavailable
Haiku 5.5	imcs21	test	10337417	symptom_125	10337417	0.000718	4.519278666935861	not_mentioned		not_mentioned	correct	ok	not_mentioned	released	unavailable
Haiku 5.5	imcs21	test	10337417	symptom_126	10337417	0.000718	4.519278666935861	not_mentioned		not_mentioned	correct	ok	not_mentioned	released	unavailable
Haiku 5.5	imcs21	test	10337417	symptom_127	10337417	0.000718	4.519278666935861	not_mentioned		not_mentioned	correct	ok	not_mentioned	released	unavailable
Haiku 5.5	imcs21	test	10337417	symptom_128	10337417	0.000718	4.519278666935861	not_mentioned		not_mentioned	correct	ok	not_mentioned	released	unavailable
Haiku 5.5	imcs21	test	10337417	symptom_129	10337417	0.000718	4.519278666935861	not_mentioned		not_mentioned	correct	ok	not_mentioned	released	unavailable
Haiku 5.5	imcs21	test	10337417	symptom_130	10337417	0.000718	4.519278666935861	not_mentioned		not_mentioned	correct	ok	not_mentioned	released	unavailable
Haiku 5.5	imcs21	test	10337417	symptom_131	10337417	0.000718	4.519278666935861	not_mentioned		not_mentioned	correct	ok	not_mentioned	released	unavailable
Haiku 5.5	imcs21	test	10337417	symptom_132	10337417	0.000718	4.519278666935861	not_mentioned		not_mentioned	correct	ok	not_mentioned	released	unavailable
Haiku 5.5	imcs21	test	10337417	symptom_133	10337417	0.000718	4.519278666935861	not_mentioned		not_mentioned	correct	ok	not_mentioned	released	unavailable
Haiku 5.5	imcs21	test	10337417	symptom_134	10337417	0.000718	4.519278666935861	not_mentioned		not_mentioned	correct	ok	not_mentioned	released	unavailable
Haiku 5.5	imcs21	test	10337417	symptom_135	10337417	0.000718	4.519278666935861	not_mentioned		not_mentioned	correct	ok	not_mentioned	released	unavailable
Haiku 5.5	imcs21	test	10337417	symptom_136	10337417	0.000718	4.519278666935861	not_mentioned		not_mentioned	correct	ok	not_mentioned	released	unavailable
Haiku 5.5	imcs21	test	10337417	symptom_137	10337417	0.000718	4.519278666935861	not_mentioned		not_mentioned	correct	ok	not_mentioned	released	unavailable
Haiku 5.5	imcs21	test	10337417	symptom_138	10337417	0.000718	4.519278666935861	not_mentioned		not_mentioned	correct	ok	not_mentioned	released	unavailable
Haiku 5.5	imcs21	test	10337417	symptom_139	10337417	0.000718	4.519278666935861	not_mentioned		not_mentioned	correct	ok	not_mentioned	released	unavailable
Haiku 5.5	imcs21	test	10337417	symptom_140	10337417	0.000718	4.519278666935861	not_mentioned		not_mentioned	correct	ok	not_mentioned	released	unavailable
Haiku 5.5	imcs21	test	10337417	symptom_141	10337417	0.000718	4.519278666935861	not_mentioned		not_mentioned	correct	ok	not_mentioned	released	unavailable
Haiku 5.5	imcs21	test	10337417	symptom_142	10337417	0.000718	4.519278666935861	not_mentioned		not_mentioned	correct	ok	not_mentioned	released	unavailable
Haiku 5.5	imcs21	test	10337417	symptom_143	10337417	0.000718	4.519278666935861	not_mentioned		not_mentioned	correct	ok	not_mentioned	released	unavailable
Haiku 5.5	imcs21	test	10337417	symptom_144	10337417	0.000718	4.519278666935861	not_mentioned		not_mentioned	correct	ok	not_mentioned	released	unavailable
Haiku 5.5	imcs21	test	10337417	symptom_145	10337417	0.000718	4.519278666935861	not_mentioned		not_mentioned	correct	ok	not_mentioned	released	unavailable
Haiku 5.5	imcs21	test	10337417	symptom_146	10337417	0.000718	4.519278666935861	not_mentioned		not_mentioned	correct	ok	not_mentioned	released	unavailable
Haiku 5.5	imcs21	test	10337417	symptom_147	10337417	0.000718	4.519278666935861	not_mentioned		not_mentioned	correct	ok	not_mentioned	released	unavailable
Haiku 5.5	imcs21	test	10337417	symptom_148	10337417	0.000718	4.519278666935861	not_mentioned		not_mentioned	correct	ok	not_mentioned	released	unavailable
Haiku 5.5	imcs21	test	10337417	symptom_149	10337417	0.000718	4.519278666935861	not_mentioned		not_mentioned	correct	ok	not_mentioned	released	unavailable
Haiku 5.5	imcs21	test	10337417	symptom_150	10337417	0.000718	4.519278666935861	not_mentioned		not_mentioned	correct	ok	not_mentioned	released	unavailable
Haiku 5.5	imcs21	test	10337417	symptom_151	10337417	0.000718	4.519278666935861	not_mentioned		not_mentioned	correct	ok	not_mentioned	released	unavailable
Haiku 5.5	imcs21	test	10337417	symptom_152	10337417	0.000718	4.519278666935861	not_mentioned		not_mentioned	correct	ok	not_mentioned	released	unavailable
Haiku 5.5	imcs21	test	10337417	symptom_153	10337417	0.000718	4.519278666935861	not_mentioned		not_mentioned	correct	ok	not_mentioned	released	unavailable
Haiku 5.5	imcs21	test	10337417	symptom_154	10337417	0.000718	4.519278666935861	not_mentioned		not_mentioned	correct	ok	not_mentioned	released	unavailable
Haiku 5.5	imcs21	test	10337417	symptom_155	10337417	0.000718	4.519278666935861	not_mentioned		not_mentioned	correct	ok	not_mentioned	released	unavailable
Haiku 5.5	imcs21	test	10337417	symptom_156	10337417	0.000718	4.519278666935861	not_mentioned		not_mentioned	correct	ok	not_mentioned	released	unavailable
Haiku 5.5	imcs21	test	10337417	symptom_157	10337417	0.000718	4.519278666935861	not_mentioned		not_mentioned	correct	ok	not_mentioned	released	unavailable
Haiku 5.5	imcs21	test	10337417	symptom_158	10337417	0.000718	4.519278666935861	not_mentioned		not_mentioned	correct	ok	not_mentioned	released	unavailable
Haiku 5.5	imcs21	test	10337417	symptom_159	10337417	0.000718	4.519278666935861	not_mentioned		not_mentioned	correct	ok	not_mentioned	released	unavailable
Haiku 5.5	imcs21	test	10337417	symptom_160	10337417	0.000718	4.519278666935861	not_mentioned		not_mentioned	correct	ok	not_mentioned	released	unavailable
Haiku 5.5	imcs21	test	10337417	symptom_161	10337417	0.000718	4.519278666935861	not_mentioned		not_mentioned	correct	ok	not_mentioned	released	unavailable
Haiku 5.5	imcs21	test	10337417	symptom_162	10337417	0.000718	4.519278666935861	not_mentioned		not_mentioned	correct	ok	not_mentioned	released	unavailable
Haiku 5.5	imcs21	test	10337417	symptom_163	10337417	0.000718	4.519278666935861	not_mentioned		not_mentioned	correct	ok	not_mentioned	released	unavailable
Haiku 5.5	imcs21	test	10337417	symptom_164	10337417	0.000718	4.519278666935861	not_mentioned		not_mentioned	correct	ok	not_mentioned	released	unavailable
Haiku 5.5	imcs21	test	10337417	symptom_165	10337417	0.000718	4.519278666935861	not_mentioned		not_mentioned	correct	ok	not_mentioned	released	unavailable
Haiku 5.5	imcs21	test	10337417	symptom_166	10337417	0.000718	4.519278666935861	not_mentioned		not_mentioned	correct	ok	not_mentioned	released	unavailable
Haiku 5.5	imcs21	test	10337417	symptom_167	10337417	0.000718	4.519278666935861	not_mentioned		not_mentioned	correct	ok	not_mentioned	released	unavailable
Haiku 5.5	imcs21	test	10337417	symptom_168	10337417	0.000718	4.519278666935861	not_mentioned		not_mentioned	correct	ok	not_mentioned	released	unavailable
Haiku 5.5	imcs21	test	10337417	symptom_169	10337417	0.000718	4.519278666935861	not_mentioned		not_mentioned	correct	ok	not_mentioned	released	unavailable
Haiku 5.5	imcs21	test	10337417	symptom_170	10337417	0.000718	4.519278666935861	not_mentioned		not_mentioned	correct	ok	not_mentioned	released	unavailable
Haiku 5.5	imcs21	test	10337417	symptom_171	10337417	0.000718	4.519278666935861	not_mentioned		not_mentioned	correct	ok	not_mentioned	released	unavailable
Haiku 5.5	imcs21	test	10337417	symptom_172	10337417	0.000718	4.519278666935861	not_mentioned		not_mentioned	correct	ok	not_mentioned	released	unavailable
Haiku 5.5	imcs21	test	10337417	symptom_173	10337417	0.000718	4.519278666935861	not_mentioned		not_mentioned	correct	ok	not_mentioned	released	unavailable
Haiku 5.5	imcs21	test	10337417	symptom_174	10337417	0.000718	4.519278666935861	not_mentioned		not_mentioned	correct	ok	not_mentioned	released	unavailable
Haiku 5.5	imcs21	test	10337417	symptom_175	10337417	0.000718	4.519278666935861	not_mentioned		not_mentioned	correct	ok	not_mentioned	released	unavailable
Haiku 5.5	imcs21	test	10337417	symptom_176	10337417	0.000718	4.519278666935861	not_mentioned		not_mentioned	correct	ok	not_mentioned	released	unavailable
Haiku 5.5	imcs21	test	10337417	symptom_177	10337417	0.000718	4.519278666935861	not_mentioned		not_mentioned	correct	ok	not_mentioned	released	unavailable
Haiku 5.5	imcs21	test	10337417	symptom_178	10337417	0.000718	4.519278666935861	not_mentioned		not_mentioned	correct	ok	not_mentioned	released	unavailable
Haiku 5.5	imcs21	test	10337417	symptom_179	10337417	0.000718	4.519278666935861	not_mentioned		not_mentioned	correct	ok	not_mentioned	released	unavailable
Haiku 5.5	imcs21	test	10337417	symptom_180	10337417	0.000718	4.519278666935861	not_mentioned		not_mentioned	correct	ok	not_mentioned	released	unavailable
Haiku 5.5	imcs21	test	10337417	symptom_181	10337417	0.000718	4.519278666935861	not_mentioned		not_mentioned	correct	ok	not_mentioned	released	unavailable
Haiku 5.5	imcs21	test	10337417	symptom_182	10337417	0.000718	4.519278666935861	not_mentioned		not_mentioned	correct	ok	not_mentioned	released	unavailable
Haiku 5.5	imcs21	test	10337417	symptom_183	10337417	0.000718	4.519278666935861	not_mentioned		not_mentioned	correct	ok	not_mentioned	released	unavailable
Haiku 5.5	imcs21	test	10337417	symptom_184	10337417	0.000718	4.519278666935861	not_mentioned		not_mentioned	correct	ok	not_mentioned	released	unavailable
Haiku 5.5	imcs21	test	10337417	symptom_185	10337417	0.000718	4.519278666935861	not_mentioned		not_mentioned	correct	ok	not_mentioned	released	unavailable
Haiku 5.5	imcs21	test	10337417	symptom_186	10337417	0.000718	4.519278666935861	not_mentioned		not_mentioned	correct	ok	not_mentioned	released	unavailable
Haiku 5.5	imcs21	test	10337417	symptom_187	10337417	0.000718	4.519278666935861	not_mentioned		not_mentioned	correct	ok	not_mentioned	released	unavailable
Haiku 5.5	imcs21	test	10337417	symptom_188	10337417	0.000718	4.519278666935861	not_mentioned		not_mentioned	correct	ok	not_mentioned	released	unavailable
Haiku 5.5	imcs21	test	10337417	symptom_189	10337417	0.000718	4.519278666935861	not_mentioned		not_mentioned	correct	ok	not_mentioned	released	unavailable
Haiku 5.5	imcs21	test	10337417	symptom_190	10337417	0.000718	4.519278666935861	not_mentioned		not_mentioned	correct	ok	not_mentioned	released	unavailable
Haiku 5.5	imcs21	test	10337417	symptom_191	10337417	0.000718	4.519278666935861	not_mentioned		not_mentioned	correct	ok	not_mentioned	released	unavailable
Haiku 5.5	imcs21	test	10337417	symptom_192	10337417	0.000718	4.519278666935861	not_mentioned		not_mentioned	correct	ok	not_mentioned	released	unavailable
Haiku 5.5	imcs21	test	10337417	symptom_193	10337417	0.000718	4.519278666935861	not_mentioned		not_mentioned	correct	ok	not_mentioned	released	unavailable
Haiku 5.5	imcs21	test	10337417	symptom_194	10337417	0.000718	4.519278666935861	not_mentioned		not_mentioned	correct	ok	not_mentioned	released	unavailable
Haiku 5.5	imcs21	test	10337417	symptom_195	10337417	0.000718	4.519278666935861	not_mentioned		not_mentioned	correct	ok	not_mentioned	released	unavailable
Haiku 5.5	imcs21	test	10337417	symptom_196	10337417	0.000718	4.519278666935861	not_mentioned		not_mentioned	correct	ok	not_mentioned	released	unavailable
Haiku 5.5	imcs21	test	10337417	symptom_197	10337417	0.000718	4.519278666935861	not_mentioned		not_mentioned	correct	ok	not_mentioned	released	unavailable
Haiku 5.5	imcs21	test	10337417	symptom_198	10337417	0.000718	4.519278666935861	not_mentioned		not_mentioned	correct	ok	not_mentioned	released	unavailable
Haiku 5.5	imcs21	test	10337417	symptom_199	10337417	0.000718	4.519278666935861	not_mentioned		not_mentioned	correct	ok	not_mentioned	released	unavailable
Haiku 5.5	imcs21	test	10337417	symptom_200	10337417	0.000718	4.519278666935861	not_mentioned		not_mentioned	correct	ok	not_mentioned	released	unavailable
Haiku 5.5	imcs21	test	10337417	symptom_201	10337417	0.000718	4.519278666935861	not_mentioned		not_mentioned	correct	ok	not_mentioned	released	unavailable
Haiku 5.5	imcs21	test	10337417	symptom_202	10337417	0.000718	4.519278666935861	not_mentioned		not_mentioned	correct	ok	not_mentioned	released	unavailable
Haiku 5.5	imcs21	test	10337417	symptom_203	10337417	0.000718	4.519278666935861	not_mentioned		not_mentioned	correct	ok	not_mentioned	released	unavailable
Haiku 5.5	imcs21	test	10337417	symptom_204	10337417	0.000718	4.519278666935861	not_mentioned		not_mentioned	correct	ok	not_mentioned	released	unavailable
Haiku 5.5	imcs21	test	10337417	symptom_205	10337417	0.000718	4.519278666935861	not_mentioned		not_mentioned	correct	ok	not_mentioned	released	unavailable
Haiku 5.5	imcs21	test	10337417	symptom_206	10337417	0.000718	4.519278666935861	not_mentioned		not_mentioned	correct	ok	not_mentioned	released	unavailable
Haiku 5.5	imcs21	test	10337417	symptom_207	10337417	0.000718	4.519278666935861	not_mentioned		not_mentioned	correct	ok	not_mentioned	released	unavailable
Haiku 5.5	imcs21	test	10337417	symptom_208	10337417	0.000718	4.519278666935861	not_mentioned		not_mentioned	correct	ok	not_mentioned	released	unavailable
Haiku 5.5	imcs21	test	10337417	symptom_209	10337417	0.000718	4.519278666935861	not_mentioned		not_mentioned	correct	ok	not_mentioned	released	unavailable
Haiku 5.5	imcs21	test	10337417	symptom_210	10337417	0.000718	4.519278666935861	not_mentioned		not_mentioned	correct	ok	not_mentioned	released	unavailable
Haiku 5.5	imcs21	test	10337417	symptom_211	10337417	0.000718	4.519278666935861	not_mentioned		not_mentioned	correct	ok	not_mentioned	released	unavailable
Haiku 5.5	imcs21	test	10337417	symptom_212	10337417	0.000718	4.519278666935861	not_mentioned		not_mentioned	correct	ok	not_mentioned	released	unavailable
Haiku 5.5	imcs21	test	10337417	symptom_213	10337417	0.000718	4.519278666935861	not_mentioned		not_mentioned	correct	ok	not_mentioned	released	unavailable
Haiku 5.5	imcs21	test	10337417	symptom_214	10337417	0.000718	4.519278666935861	not_mentioned		not_mentioned	correct	ok	not_mentioned	released	unavailable
Haiku 5.5	imcs21	test	10337417	symptom_215	10337417	0.000718	4.519278666935861	not_mentioned		not_mentioned	correct	ok	not_mentioned	released	unavailable
Haiku 5.5	imcs21	test	10337417	symptom_216	10337417	0.000718	4.519278666935861	not_mentioned		not_mentioned	correct	ok	not_mentioned	released	unavailable
Haiku 5.5	imcs21	test	10337417	symptom_217	10337417	0.000718	4.519278666935861	not_mentioned		not_mentioned	correct	ok	not_mentioned	released	unavailable
Haiku 5.5	imcs21	test	10337417	symptom_218	10337417	0.000718	4.519278666935861	not_mentioned		not_mentioned	correct	ok	not_mentioned	released	unavailable
Haiku 5.5	imcs21	test	10337417	symptom_219	10337417	0.000718	4.519278666935861	not_mentioned		not_mentioned	correct	ok	not_mentioned	released	unavailable
Haiku 5.5	imcs21	test	10337417	symptom_220	10337417	0.000718	4.519278666935861	not_mentioned		not_mentioned	correct	ok	not_mentioned	released	unavailable
Haiku 5.5	imcs21	test	10337417	symptom_221	10337417	0.000718	4.519278666935861	not_mentioned		not_mentioned	correct	ok	not_mentioned	released	unavailable
Haiku 5.5	imcs21	test	10337417	symptom_222	10337417	0.000718	4.519278666935861	not_mentioned		not_mentioned	correct	ok	not_mentioned	released	unavailable
Haiku 5.5	imcs21	test	10337417	symptom_223	10337417	0.000718	4.519278666935861	not_mentioned		not_mentioned	correct	ok	not_mentioned	released	unavailable
Haiku 5.5	imcs21	test	10337417	symptom_224	10337417	0.000718	4.519278666935861	not_mentioned		not_mentioned	correct	ok	not_mentioned	released	unavailable
Haiku 5.5	imcs21	test	10337417	symptom_225	10337417	0.000718	4.519278666935861	not_mentioned		not_mentioned	correct	ok	not_mentioned	released	unavailable
Haiku 5.5	imcs21	test	10337417	symptom_226	10337417	0.000718	4.519278666935861	not_mentioned		not_mentioned	correct	ok	not_mentioned	released	unavailable
Haiku 5.5	imcs21	test	10337417	symptom_227	10337417	0.000718	4.519278666935861	not_mentioned		not_mentioned	correct	ok	not_mentioned	released	unavailable
Haiku 5.5	imcs21	test	10337417	symptom_228	10337417	0.000718	4.519278666935861	not_mentioned		not_mentioned	correct	ok	not_mentioned	released	unavailable
Haiku 5.5	imcs21	test	10337417	symptom_229	10337417	0.000718	4.519278666935861	not_mentioned		not_mentioned	correct	ok	not_mentioned	released	unavailable
Haiku 5.5	imcs21	test	10337417	symptom_230	10337417	0.000718	4.519278666935861	not_mentioned		not_mentioned	correct	ok	not_mentioned	released	unavailable
Haiku 5.5	imcs21	test	10337417	symptom_231	10337417	0.000718	4.519278666935861	not_mentioned		not_mentioned	correct	ok	not_mentioned	released	unavailable
Haiku 5.5	imcs21	test	10337417	symptom_232	10337417	0.000718	4.519278666935861	not_mentioned		not_mentioned	correct	ok	not_mentioned	released	unavailable
Haiku 5.5	imcs21	test	10337417	symptom_233	10337417	0.000718	4.519278666935861	not_mentioned		not_mentioned	correct	ok	not_mentioned	released	unavailable
Haiku 5.5	imcs21	test	10337417	symptom_234	10337417	0.000718	4.519278666935861	not_mentioned		not_mentioned	correct	ok	not_mentioned	released	unavailable
Haiku 5.5	imcs21	test	10337417	symptom_235	10337417	0.000718	4.519278666935861	not_mentioned		not_mentioned	correct	ok	not_mentioned	released	unavailable
Haiku 5.5	imcs21	test	10337417	symptom_236	10337417	0.000718	4.519278666935861	not_mentioned		not_mentioned	correct	ok	not_mentioned	released	unavailable
Haiku 5.5	imcs21	test	10337417	symptom_237	10337417	0.000718	4.519278666935861	not_mentioned		not_mentioned	correct	ok	not_mentioned	released	unavailable
Haiku 5.5	imcs21	test	10337417	symptom_238	10337417	0.000718	4.519278666935861	not_mentioned		not_mentioned	correct	ok	not_mentioned	released	unavailable
Haiku 5.5	imcs21	test	10337417	symptom_239	10337417	0.000718	4.519278666935861	not_mentioned		not_mentioned	correct	ok	not_mentioned	released	unavailable
Haiku 5.5	imcs21	test	10337417	symptom_240	10337417	0.000718	4.519278666935861	not_mentioned		not_mentioned	correct	ok	not_mentioned	released	unavailable
Haiku 5.5	imcs21	test	10337417	symptom_241	10337417	0.000718	4.519278666935861	not_mentioned		not_mentioned	correct	ok	not_mentioned	released	unavailable
Haiku 5.5	imcs21	test	10337417	symptom_242	10337417	0.000718	4.519278666935861	not_mentioned		not_mentioned	correct	ok	not_mentioned	released	unavailable
Haiku 5.5	imcs21	test	10337417	symptom_243	10337417	0.000718	4.519278666935861	not_mentioned		not_mentioned	correct	ok	not_mentioned	released	unavailable
Haiku 5.5	imcs21	test	10337417	symptom_244	10337417	0.000718	4.519278666935861	not_mentioned		not_mentioned	correct	ok	not_mentioned	released	unavailable
Haiku 5.5	imcs21	test	10337417	symptom_245	10337417	0.000718	4.519278666935861	not_mentioned		not_mentioned	correct	ok	not_mentioned	released	unavailable
Haiku 5.5	imcs21	test	10337417	symptom_246	10337417	0.000718	4.519278666935861	not_mentioned		not_mentioned	correct	ok	not_mentioned	released	unavailable
Haiku 5.5	imcs21	test	10337417	symptom_247	10337417	0.000718	4.519278666935861	not_mentioned		not_mentioned	correct	ok	not_mentioned	released	unavailable
Haiku 5.5	imcs21	test	10337417	symptom_248	10337417	0.000718	4.519278666935861	not_mentioned		not_mentioned	correct	ok	not_mentioned	released	unavailable
Haiku 5.5	imcs21	test	10337417	symptom_249	10337417	0.000718	4.519278666935861	not_mentioned		not_mentioned	correct	ok	not_mentioned	released	unavailable
Haiku 5.5	imcs21	test	10337417	symptom_250	10337417	0.000718	4.519278666935861	not_mentioned		not_mentioned	correct	ok	not_mentioned	released	unavailable
Haiku 5.5	imcs21	test	10337417	symptom_251	10337417	0.000718	4.519278666935861	not_mentioned		not_mentioned	correct	ok	not_mentioned	released	unavailable
Haiku 5.5	imcs21	test	10337417	symptom_252	10337417	0.000718	4.519278666935861	not_mentioned		not_mentioned	correct	ok	not_mentioned	released	unavailable
Haiku 5.5	imcs21	test	10337417	symptom_253	10337417	0.000718	4.519278666935861	not_mentioned		not_mentioned	correct	ok	not_mentioned	released	unavailable
Haiku 5.5	imcs21	test	10337417	symptom_254	10337417	0.000718	4.519278666935861	not_mentioned		not_mentioned	correct	ok	not_mentioned	released	unavailable
Haiku 5.5	imcs21	test	10337417	symptom_255	10337417	0.000718	4.519278666935861	not_mentioned		not_mentioned	correct	ok	not_mentioned	released	unavailable
Haiku 5.5	imcs21	test	10337417	symptom_256	10337417	0.000718	4.519278666935861	not_mentioned		not_mentioned	correct	ok	not_mentioned	released	unavailable
Haiku 5.5	imcs21	test	10337417	symptom_257	10337417	0.000718	4.519278666935861	not_mentioned		not_mentioned	correct	ok	not_mentioned	released	unavailable
Haiku 5.5	imcs21	test	10337417	symptom_258	10337417	0.000718	4.519278666935861	not_mentioned		not_mentioned	correct	ok	not_mentioned	released	unavailable
Haiku 5.5	imcs21	test	10337417	symptom_259	10337417	0.000718	4.519278666935861	not_mentioned		not_mentioned	correct	ok	not_mentioned	released	unavailable
Haiku 5.5	imcs21	test	10337417	symptom_260	10337417	0.000718	4.519278666935861	not_mentioned		not_mentioned	correct	ok	not_mentioned	released	unavailable
Haiku 5.5	imcs21	test	10337417	symptom_261	10337417	0.000718	4.519278666935861	not_mentioned		not_mentioned	correct	ok	not_mentioned	released	unavailable
Haiku 5.5	imcs21	test	10337417	symptom_262	10337417	0.000718	4.519278666935861	not_mentioned		not_mentioned	correct	ok	not_mentioned	released	unavailable
Haiku 5.5	imcs21	test	10337417	symptom_263	10337417	0.000718	4.519278666935861	not_mentioned		not_mentioned	correct	ok	not_mentioned	released	unavailable
Haiku 5.5	imcs21	test	10337417	symptom_264	10337417	0.000718	4.519278666935861	not_mentioned		not_mentioned	correct	ok	not_mentioned	released	unavailable
Haiku 5.5	imcs21	test	10337417	symptom_265	10337417	0.000718	4.519278666935861	not_mentioned		not_mentioned	correct	ok	not_mentioned	released	unavailable
Haiku 5.5	imcs21	test	10337417	symptom_266	10337417	0.000718	4.519278666935861	not_mentioned		not_mentioned	correct	ok	not_mentioned	released	unavailable
Haiku 5.5	imcs21	test	10337417	symptom_267	10337417	0.000718	4.519278666935861	not_mentioned		not_mentioned	correct	ok	not_mentioned	released	unavailable
Haiku 5.5	imcs21	test	10337417	symptom_268	10337417	0.000718	4.519278666935861	not_mentioned		not_mentioned	correct	ok	not_mentioned	released	unavailable
Haiku 5.5	imcs21	test	10337417	symptom_269	10337417	0.000718	4.519278666935861	not_mentioned		not_mentioned	correct	ok	not_mentioned	released	unavailable
Haiku 5.5	imcs21	test	10337417	symptom_270	10337417	0.000718	4.519278666935861	not_mentioned		not_mentioned	correct	ok	not_mentioned	released	unavailable
Haiku 5.5	imcs21	test	10337417	symptom_271	10337417	0.000718	4.519278666935861	not_mentioned		not_mentioned	correct	ok	not_mentioned	released	unavailable
Haiku 5.5	imcs21	test	10337417	symptom_272	10337417	0.000718	4.519278666935861	not_mentioned		not_mentioned	correct	ok	not_mentioned	released	unavailable
Haiku 5.5	imcs21	test	10337417	symptom_273	10337417	0.000718	4.519278666935861	not_mentioned		not_mentioned	correct	ok	not_mentioned	released	unavailable
Haiku 5.5	imcs21	test	10337417	symptom_274	10337417	0.000718	4.519278666935861	not_mentioned		not_mentioned	correct	ok	not_mentioned	released	unavailable
Haiku 5.5	imcs21	test	10337417	symptom_275	10337417	0.000718	4.519278666935861	not_mentioned		not_mentioned	correct	ok	not_mentioned	released	unavailable
Haiku 5.5	imcs21	test	10337417	symptom_276	10337417	0.000718	4.519278666935861	not_mentioned		not_mentioned	correct	ok	not_mentioned	released	unavailable
Haiku 5.5	imcs21	test	10337417	symptom_277	10337417	0.000718	4.519278666935861	not_mentioned		not_mentioned	correct	ok	not_mentioned	released	unavailable
Haiku 5.5	imcs21	test	10337417	symptom_278	10337417	0.000718	4.519278666935861	not_mentioned		not_mentioned	correct	ok	not_mentioned	released	unavailable
Haiku 5.5	imcs21	test	10337417	symptom_279	10337417	0.000718	4.519278666935861	not_mentioned		not_mentioned	correct	ok	not_mentioned	released	unavailable
Haiku 5.5	imcs21	test	10337417	symptom_280	10337417	0.000718	4.519278666935861	not_mentioned		not_mentioned	correct	ok	not_mentioned	released	unavailable
Haiku 5.5	imcs21	test	10337417	symptom_281	10337417	0.000718	4.519278666935861	not_mentioned		not_mentioned	correct	ok	not_mentioned	released	unavailable
Haiku 5.5	imcs21	test	10337417	symptom_282	10337417	0.000718	4.519278666935861	not_mentioned		not_mentioned	correct	ok	not_mentioned	released	unavailable
Haiku 5.5	imcs21	test	10337417	symptom_283	10337417	0.000718	4.519278666935861	not_mentioned		not_mentioned	correct	ok	not_mentioned	released	unavailable
Haiku 5.5	imcs21	test	10337417	symptom_284	10337417	0.000718	4.519278666935861	not_mentioned		not_mentioned	correct	ok	not_mentioned	released	unavailable
Haiku 5.5	imcs21	test	10337417	symptom_285	10337417	0.000718	4.519278666935861	not_mentioned		not_mentioned	correct	ok	not_mentioned	released	unavailable
Haiku 5.5	imcs21	test	10337417	symptom_286	10337417	0.000718	4.519278666935861	not_mentioned		not_mentioned	correct	ok	not_mentioned	released	unavailable
Haiku 5.5	imcs21	test	10337417	symptom_287	10337417	0.000718	4.519278666935861	not_mentioned		not_mentioned	correct	ok	not_mentioned	released	unavailable
Haiku 5.5	imcs21	test	10337417	symptom_288	10337417	0.000718	4.519278666935861	not_mentioned		not_mentioned	correct	ok	not_mentioned	released	unavailable
Haiku 5.5	imcs21	test	10337417	symptom_289	10337417	0.000718	4.519278666935861	not_mentioned		not_mentioned	correct	ok	not_mentioned	released	unavailable
Haiku 5.5	imcs21	test	10337417	symptom_290	10337417	0.000718	4.519278666935861	not_mentioned		not_mentioned	correct	ok	not_mentioned	released	unavailable
Haiku 5.5	imcs21	test	10337417	symptom_291	10337417	0.000718	4.519278666935861	not_mentioned		not_mentioned	correct	ok	not_mentioned	released	unavailable
Haiku 5.5	imcs21	test	10337417	symptom_292	10337417	0.000718	4.519278666935861	not_mentioned		not_mentioned	correct	ok	not_mentioned	released	unavailable
Haiku 5.5	imcs21	test	10337417	symptom_293	10337417	0.000718	4.519278666935861	not_mentioned		not_mentioned	correct	ok	not_mentioned	released	unavailable
Haiku 5.5	imcs21	test	10337417	symptom_294	10337417	0.000718	4.519278666935861	not_mentioned		not_mentioned	correct	ok	not_mentioned	released	unavailable
Haiku 5.5	imcs21	test	10337417	symptom_295	10337417	0.000718	4.519278666935861	not_mentioned		not_mentioned	correct	ok	not_mentioned	released	unavailable
Haiku 5.5	imcs21	test	10337417	symptom_296	10337417	0.000718	4.519278666935861	not_mentioned		not_mentioned	correct	ok	not_mentioned	released	unavailable
Haiku 5.5	imcs21	test	10337417	symptom_297	10337417	0.000718	4.519278666935861	not_mentioned		not_mentioned	correct	ok	not_mentioned	released	unavailable
Haiku 5.5	imcs21	test	10337417	symptom_298	10337417	0.000718	4.519278666935861	not_mentioned		not_mentioned	correct	ok	not_mentioned	released	unavailable
Haiku 5.5	imcs21	test	10337417	symptom_299	10337417	0.000718	4.519278666935861	not_mentioned		not_mentioned	correct	ok	not_mentioned	released	unavailable
Haiku 5.5	imcs21	test	10337417	symptom_300	10337417	0.000718	4.519278666935861	not_mentioned		not_mentioned	correct	ok	not_mentioned	released	unavailable
Haiku 5.5	imcs21	test	10337417	symptom_301	10337417	0.000718	4.519278666935861	not_mentioned		not_mentioned	correct	ok	not_mentioned	released	unavailable
Haiku 5.5	imcs21	test	10337417	symptom_302	10337417	0.000718	4.519278666935861	not_mentioned		not_mentioned	correct	ok	not_mentioned	released	unavailable
Haiku 5.5	imcs21	test	10337417	symptom_303	10337417	0.000718	4.519278666935861	not_mentioned		not_mentioned	correct	ok	not_mentioned	released	unavailable
Haiku 5.5	imcs21	test	10337417	symptom_304	10337417	0.000718	4.519278666935861	not_mentioned		not_mentioned	correct	ok	not_mentioned	released	unavailable
Haiku 5.5	imcs21	test	10337417	symptom_305	10337417	0.000718	4.519278666935861	not_mentioned		not_mentioned	correct	ok	not_mentioned	released	unavailable
Haiku 5.5	imcs21	test	10337417	symptom_306	10337417	0.000718	4.519278666935861	not_mentioned		not_mentioned	correct	ok	not_mentioned	released	unavailable
Haiku 5.5	imcs21	test	10337417	symptom_307	10337417	0.000718	4.519278666935861	not_mentioned		not_mentioned	correct	ok	not_mentioned	released	unavailable
Haiku 5.5	imcs21	test	10337417	symptom_308	10337417	0.000718	4.519278666935861	not_mentioned		not_mentioned	correct	ok	not_mentioned	released	unavailable
Haiku 5.5	imcs21	test	10337417	symptom_309	10337417	0.000718	4.519278666935861	not_mentioned		not_mentioned	correct	ok	not_mentioned	released	unavailable
Haiku 5.5	imcs21	test	10337417	symptom_310	10337417	0.000718	4.519278666935861	not_mentioned		not_mentioned	correct	ok	not_mentioned	released	unavailable
Haiku 5.5	imcs21	test	10337417	symptom_311	10337417	0.000718	4.519278666935861	not_mentioned		not_mentioned	correct	ok	not_mentioned	released	unavailable
Haiku 5.5	imcs21	test	10337417	symptom_312	10337417	0.000718	4.519278666935861	not_mentioned		not_mentioned	correct	ok	not_mentioned	released	unavailable
Haiku 5.5	imcs21	test	10337417	symptom_313	10337417	0.000718	4.519278666935861	not_mentioned		not_mentioned	correct	ok	not_mentioned	released	unavailable
Haiku 5.5	imcs21	test	10337417	symptom_314	10337417	0.000718	4.519278666935861	not_mentioned		not_mentioned	correct	ok	not_mentioned	released	unavailable
Haiku 5.5	imcs21	test	10337417	symptom_315	10337417	0.000718	4.519278666935861	not_mentioned		not_mentioned	correct	ok	not_mentioned	released	unavailable
Haiku 5.5	imcs21	test	10337417	symptom_316	10337417	0.000718	4.519278666935861	not_mentioned		not_mentioned	correct	ok	not_mentioned	released	unavailable
Haiku 5.5	imcs21	test	10337417	symptom_317	10337417	0.000718	4.519278666935861	not_mentioned		not_mentioned	correct	ok	not_mentioned	released	unavailable
Haiku 5.5	imcs21	test	10337417	symptom_318	10337417	0.000718	4.519278666935861	not_mentioned		not_mentioned	correct	ok	not_mentioned	released	unavailable
Haiku 5.5	imcs21	test	10337417	symptom_319	10337417	0.000718	4.519278666935861	not_mentioned		not_mentioned	correct	ok	not_mentioned	released	unavailable
Haiku 5.5	imcs21	test	10337417	symptom_320	10337417	0.000718	4.519278666935861	not_mentioned		not_mentioned	correct	ok	not_mentioned	released	unavailable
Haiku 5.5	imcs21	test	10337417	symptom_321	10337417	0.000718	4.519278666935861	not_mentioned		not_mentioned	correct	ok	not_mentioned	released	unavailable
Haiku 5.5	imcs21	test	10337417	symptom_322	10337417	0.000718	4.519278666935861	not_mentioned		not_mentioned	correct	ok	not_mentioned	released	unavailable
Haiku 5.5	imcs21	test	10337417	symptom_323	10337417	0.000718	4.519278666935861	not_mentioned		not_mentioned	correct	ok	not_mentioned	released	unavailable
Haiku 5.5	imcs21	test	10337417	symptom_324	10337417	0.000718	4.519278666935861	not_mentioned		not_mentioned	correct	ok	not_mentioned	released	unavailable
Haiku 5.5	imcs21	test	10337417	symptom_325	10337417	0.000718	4.519278666935861	not_mentioned		not_mentioned	correct	ok	not_mentioned	released	unavailable
Haiku 5.5	imcs21	test	10337417	symptom_326	10337417	0.000718	4.519278666935861	not_mentioned		not_mentioned	correct	ok	not_mentioned	released	unavailable
Haiku 5.5	imcs21	test	10337417	symptom_327	10337417	0.000718	4.519278666935861	not_mentioned		not_mentioned	correct	ok	not_mentioned	released	unavailable
Haiku 5.5	imcs21	test	10337417	symptom_328	10337417	0.000718	4.519278666935861	not_mentioned		not_mentioned	correct	ok	not_mentioned	released	unavailable
Haiku 5.5	imcs21	test	10337417	symptom_329	10337417	0.000718	4.519278666935861	not_mentioned		not_mentioned	correct	ok	not_mentioned	released	unavailable
Haiku 5.5	imcs21	test	10337417	symptom_330	10337417	0.000718	4.519278666935861	not_mentioned		not_mentioned	correct	ok	not_mentioned	released	unavailable
Haiku 5.5	imcs21	test	10337652	symptom_000	10337652	0.0009107000000000001	4.963375917170197	positive	0.9	positive	correct	ok	positive	released	reported_percentage
Haiku 5.5	imcs21	test	10337652	symptom_001	10337652	0.0009107000000000001	4.963375917170197	positive	0.95	positive	correct	ok	positive	released	reported_percentage
Haiku 5.5	imcs21	test	10337652	symptom_002	10337652	0.0009107000000000001	4.963375917170197	not_mentioned		not_mentioned	correct	ok	not_mentioned	released	unavailable
Haiku 5.5	imcs21	test	10337652	symptom_003	10337652	0.0009107000000000001	4.963375917170197	not_mentioned		not_mentioned	correct	ok	not_mentioned	released	unavailable
Haiku 5.5	imcs21	test	10337652	symptom_004	10337652	0.0009107000000000001	4.963375917170197	not_mentioned		not_mentioned	correct	ok	not_mentioned	released	unavailable
Haiku 5.5	imcs21	test	10337652	symptom_005	10337652	0.0009107000000000001	4.963375917170197	positive	0.85	positive	correct	ok	positive	released	reported_percentage
Haiku 5.5	imcs21	test	10337652	symptom_006	10337652	0.0009107000000000001	4.963375917170197	not_mentioned		not_mentioned	correct	ok	not_mentioned	released	unavailable
Haiku 5.5	imcs21	test	10337652	symptom_007	10337652	0.0009107000000000001	4.963375917170197	not_mentioned		positive	incorrect	ok	positive	released	unavailable
Haiku 5.5	imcs21	test	10337652	symptom_008	10337652	0.0009107000000000001	4.963375917170197	not_mentioned		not_mentioned	correct	ok	not_mentioned	released	unavailable
Haiku 5.5	imcs21	test	10337652	symptom_009	10337652	0.0009107000000000001	4.963375917170197	not_mentioned		not_mentioned	correct	ok	not_mentioned	released	unavailable
Haiku 5.5	imcs21	test	10337652	symptom_010	10337652	0.0009107000000000001	4.963375917170197	not_mentioned		not_mentioned	correct	ok	not_mentioned	released	unavailable
Haiku 5.5	imcs21	test	10337652	symptom_011	10337652	0.0009107000000000001	4.963375917170197	not_mentioned		not_mentioned	correct	ok	not_mentioned	released	unavailable
Haiku 5.5	imcs21	test	10337652	symptom_012	10337652	0.0009107000000000001	4.963375917170197	not_mentioned		not_mentioned	correct	ok	not_mentioned	released	unavailable
Haiku 5.5	imcs21	test	10337652	symptom_013	10337652	0.0009107000000000001	4.963375917170197	not_mentioned		not_mentioned	correct	ok	not_mentioned	released	unavailable
Haiku 5.5	imcs21	test	10337652	symptom_014	10337652	0.0009107000000000001	4.963375917170197	positive	0.8	positive	correct	ok	positive	released	reported_percentage
Haiku 5.5	imcs21	test	10337652	symptom_015	10337652	0.0009107000000000001	4.963375917170197	not_mentioned		not_mentioned	correct	ok	not_mentioned	released	unavailable
Haiku 5.5	imcs21	test	10337652	symptom_016	10337652	0.0009107000000000001	4.963375917170197	not_mentioned		not_mentioned	correct	ok	not_mentioned	released	unavailable
Haiku 5.5	imcs21	test	10337652	symptom_017	10337652	0.0009107000000000001	4.963375917170197	not_mentioned		not_mentioned	correct	ok	not_mentioned	released	unavailable
Haiku 5.5	imcs21	test	10337652	symptom_018	10337652	0.0009107000000000001	4.963375917170197	not_mentioned		not_mentioned	correct	ok	not_mentioned	released	unavailable
Haiku 5.5	imcs21	test	10337652	symptom_019	10337652	0.0009107000000000001	4.963375917170197	not_mentioned		not_mentioned	correct	ok	not_mentioned	released	unavailable
Haiku 5.5	imcs21	test	10337652	symptom_020	10337652	0.0009107000000000001	4.963375917170197	not_mentioned		not_mentioned	correct	ok	not_mentioned	released	unavailable
Haiku 5.5	imcs21	test	10337652	symptom_021	10337652	0.0009107000000000001	4.963375917170197	not_mentioned		positive	incorrect	ok	positive	released	unavailable
Haiku 5.5	imcs21	test	10337652	symptom_022	10337652	0.0009107000000000001	4.963375917170197	not_mentioned		not_mentioned	correct	ok	not_mentioned	released	unavailable
Haiku 5.5	imcs21	test	10337652	symptom_023	10337652	0.0009107000000000001	4.963375917170197	not_mentioned		not_mentioned	correct	ok	not_mentioned	released	unavailable
Haiku 5.5	imcs21	test	10337652	symptom_024	10337652	0.0009107000000000001	4.963375917170197	not_mentioned		not_mentioned	correct	ok	not_mentioned	released	unavailable
Haiku 5.5	imcs21	test	10337652	symptom_025	10337652	0.0009107000000000001	4.963375917170197	not_mentioned		not_mentioned	correct	ok	not_mentioned	released	unavailable
Haiku 5.5	imcs21	test	10337652	symptom_026	10337652	0.0009107000000000001	4.963375917170197	not_mentioned		not_mentioned	correct	ok	not_mentioned	released	unavailable
Haiku 5.5	imcs21	test	10337652	symptom_027	10337652	0.0009107000000000001	4.963375917170197	not_mentioned		not_mentioned	correct	ok	not_mentioned	released	unavailable
Haiku 5.5	imcs21	test	10337652	symptom_028	10337652	0.0009107000000000001	4.963375917170197	not_mentioned		not_mentioned	correct	ok	not_mentioned	released	unavailable
Haiku 5.5	imcs21	test	10337652	symptom_029	10337652	0.0009107000000000001	4.963375917170197	not_mentioned		not_mentioned	correct	ok	not_mentioned	released	unavailable
Haiku 5.5	imcs21	test	10337652	symptom_030	10337652	0.0009107000000000001	4.963375917170197	negative	0.85	not_mentioned	incorrect	ok	not_mentioned	released	reported_percentage
Haiku 5.5	imcs21	test	10337652	symptom_031	10337652	0.0009107000000000001	4.963375917170197	negative	0.9	negative	correct	ok	negative	released	reported_percentage
Haiku 5.5	imcs21	test	10337652	symptom_032	10337652	0.0009107000000000001	4.963375917170197	not_mentioned		not_mentioned	correct	ok	not_mentioned	released	unavailable
Haiku 5.5	imcs21	test	10337652	symptom_033	10337652	0.0009107000000000001	4.963375917170197	negative	0.9	not_mentioned	incorrect	ok	not_mentioned	released	reported_percentage
Haiku 5.5	imcs21	test	10337652	symptom_034	10337652	0.0009107000000000001	4.963375917170197	not_mentioned		not_mentioned	correct	ok	not_mentioned	released	unavailable
Haiku 5.5	imcs21	test	10337652	symptom_035	10337652	0.0009107000000000001	4.963375917170197	not_mentioned		not_mentioned	correct	ok	not_mentioned	released	unavailable
Haiku 5.5	imcs21	test	10337652	symptom_036	10337652	0.0009107000000000001	4.963375917170197	not_mentioned		not_mentioned	correct	ok	not_mentioned	released	unavailable
Haiku 5.5	imcs21	test	10337652	symptom_037	10337652	0.0009107000000000001	4.963375917170197	not_mentioned		not_mentioned	correct	ok	not_mentioned	released	unavailable
Haiku 5.5	imcs21	test	10337652	symptom_038	10337652	0.0009107000000000001	4.963375917170197	not_mentioned		not_mentioned	correct	ok	not_mentioned	released	unavailable
Haiku 5.5	imcs21	test	10337652	symptom_039	10337652	0.0009107000000000001	4.963375917170197	not_mentioned		not_mentioned	correct	ok	not_mentioned	released	unavailable
Haiku 5.5	imcs21	test	10337652	symptom_040	10337652	0.0009107000000000001	4.963375917170197	not_mentioned		negative	incorrect	ok	negative	released	unavailable
Haiku 5.5	imcs21	test	10337652	symptom_041	10337652	0.0009107000000000001	4.963375917170197	not_mentioned		not_mentioned	correct	ok	not_mentioned	released	unavailable
Haiku 5.5	imcs21	test	10337652	symptom_042	10337652	0.0009107000000000001	4.963375917170197	not_mentioned		not_mentioned	correct	ok	not_mentioned	released	unavailable
Haiku 5.5	imcs21	test	10337652	symptom_043	10337652	0.0009107000000000001	4.963375917170197	negative	0.9	not_mentioned	incorrect	ok	not_mentioned	released	reported_percentage
Haiku 5.5	imcs21	test	10337652	symptom_044	10337652	0.0009107000000000001	4.963375917170197	not_mentioned		not_mentioned	correct	ok	not_mentioned	released	unavailable
Haiku 5.5	imcs21	test	10337652	symptom_045	10337652	0.0009107000000000001	4.963375917170197	not_mentioned		not_mentioned	correct	ok	not_mentioned	released	unavailable
Haiku 5.5	imcs21	test	10337652	symptom_046	10337652	0.0009107000000000001	4.963375917170197	negative	0.9	negative	correct	ok	negative	released	reported_percentage
Haiku 5.5	imcs21	test	10337652	symptom_047	10337652	0.0009107000000000001	4.963375917170197	not_mentioned		not_mentioned	correct	ok	not_mentioned	released	unavailable
Haiku 5.5	imcs21	test	10337652	symptom_048	10337652	0.0009107000000000001	4.963375917170197	not_mentioned		not_mentioned	correct	ok	not_mentioned	released	unavailable
Haiku 5.5	imcs21	test	10337652	symptom_049	10337652	0.0009107000000000001	4.963375917170197	not_mentioned		not_mentioned	correct	ok	not_mentioned	released	unavailable
Haiku 5.5	imcs21	test	10337652	symptom_050	10337652	0.0009107000000000001	4.963375917170197	not_mentioned		not_mentioned	correct	ok	not_mentioned	released	unavailable
Haiku 5.5	imcs21	test	10337652	symptom_051	10337652	0.0009107000000000001	4.963375917170197	not_mentioned		not_mentioned	correct	ok	not_mentioned	released	unavailable
Haiku 5.5	imcs21	test	10337652	symptom_052	10337652	0.0009107000000000001	4.963375917170197	not_mentioned		not_mentioned	correct	ok	not_mentioned	released	unavailable
Haiku 5.5	imcs21	test	10337652	symptom_053	10337652	0.0009107000000000001	4.963375917170197	not_mentioned		not_mentioned	correct	ok	not_mentioned	released	unavailable
Haiku 5.5	imcs21	test	10337652	symptom_054	10337652	0.0009107000000000001	4.963375917170197	positive	0.7	not_mentioned	incorrect	ok	not_mentioned	released	reported_percentage
Haiku 5.5	imcs21	test	10337652	symptom_055	10337652	0.0009107000000000001	4.963375917170197	not_mentioned		not_mentioned	correct	ok	not_mentioned	released	unavailable
Haiku 5.5	imcs21	test	10337652	symptom_056	10337652	0.0009107000000000001	4.963375917170197	not_mentioned		not_mentioned	correct	ok	not_mentioned	released	unavailable
Haiku 5.5	imcs21	test	10337652	symptom_057	10337652	0.0009107000000000001	4.963375917170197	not_mentioned		not_mentioned	correct	ok	not_mentioned	released	unavailable
Haiku 5.5	imcs21	test	10337652	symptom_058	10337652	0.0009107000000000001	4.963375917170197	not_mentioned		not_mentioned	correct	ok	not_mentioned	released	unavailable
Haiku 5.5	imcs21	test	10337652	symptom_059	10337652	0.0009107000000000001	4.963375917170197	negative	0.85	not_mentioned	incorrect	ok	not_mentioned	released	reported_percentage
Haiku 5.5	imcs21	test	10337652	symptom_060	10337652	0.0009107000000000001	4.963375917170197	not_mentioned		not_mentioned	correct	ok	not_mentioned	released	unavailable
Haiku 5.5	imcs21	test	10337652	symptom_061	10337652	0.0009107000000000001	4.963375917170197	not_mentioned		not_mentioned	correct	ok	not_mentioned	released	unavailable
Haiku 5.5	imcs21	test	10337652	symptom_062	10337652	0.0009107000000000001	4.963375917170197	not_mentioned		not_mentioned	correct	ok	not_mentioned	released	unavailable
Haiku 5.5	imcs21	test	10337652	symptom_063	10337652	0.0009107000000000001	4.963375917170197	not_mentioned		not_mentioned	correct	ok	not_mentioned	released	unavailable
Haiku 5.5	imcs21	test	10337652	symptom_064	10337652	0.0009107000000000001	4.963375917170197	not_mentioned		not_mentioned	correct	ok	not_mentioned	released	unavailable
Haiku 5.5	imcs21	test	10337652	symptom_065	10337652	0.0009107000000000001	4.963375917170197	not_mentioned		not_mentioned	correct	ok	not_mentioned	released	unavailable
Haiku 5.5	imcs21	test	10337652	symptom_066	10337652	0.0009107000000000001	4.963375917170197	not_mentioned		not_mentioned	correct	ok	not_mentioned	released	unavailable
Haiku 5.5	imcs21	test	10337652	symptom_067	10337652	0.0009107000000000001	4.963375917170197	not_mentioned		not_mentioned	correct	ok	not_mentioned	released	unavailable
Haiku 5.5	imcs21	test	10337652	symptom_068	10337652	0.0009107000000000001	4.963375917170197	not_mentioned		not_mentioned	correct	ok	not_mentioned	released	unavailable
Haiku 5.5	imcs21	test	10337652	symptom_069	10337652	0.0009107000000000001	4.963375917170197	not_mentioned		not_mentioned	correct	ok	not_mentioned	released	unavailable
Haiku 5.5	imcs21	test	10337652	symptom_070	10337652	0.0009107000000000001	4.963375917170197	not_mentioned		not_mentioned	correct	ok	not_mentioned	released	unavailable
Haiku 5.5	imcs21	test	10337652	symptom_071	10337652	0.0009107000000000001	4.963375917170197	not_mentioned		not_mentioned	correct	ok	not_mentioned	released	unavailable
Haiku 5.5	imcs21	test	10337652	symptom_072	10337652	0.0009107000000000001	4.963375917170197	not_mentioned		not_mentioned	correct	ok	not_mentioned	released	unavailable
Haiku 5.5	imcs21	test	10337652	symptom_073	10337652	0.0009107000000000001	4.963375917170197	not_mentioned		not_mentioned	correct	ok	not_mentioned	released	unavailable
Haiku 5.5	imcs21	test	10337652	symptom_074	10337652	0.0009107000000000001	4.963375917170197	negative	0.9	not_mentioned	incorrect	ok	not_mentioned	released	reported_percentage
Haiku 5.5	imcs21	test	10337652	symptom_075	10337652	0.0009107000000000001	4.963375917170197	not_mentioned		not_mentioned	correct	ok	not_mentioned	released	unavailable
Haiku 5.5	imcs21	test	10337652	symptom_076	10337652	0.0009107000000000001	4.963375917170197	not_mentioned		not_mentioned	correct	ok	not_mentioned	released	unavailable
Haiku 5.5	imcs21	test	10337652	symptom_077	10337652	0.0009107000000000001	4.963375917170197	not_mentioned		not_mentioned	correct	ok	not_mentioned	released	unavailable
Haiku 5.5	imcs21	test	10337652	symptom_078	10337652	0.0009107000000000001	4.963375917170197	not_mentioned		not_mentioned	correct	ok	not_mentioned	released	unavailable
Haiku 5.5	imcs21	test	10337652	symptom_079	10337652	0.0009107000000000001	4.963375917170197	negative	0.9	not_mentioned	incorrect	ok	not_mentioned	released	reported_percentage
Haiku 5.5	imcs21	test	10337652	symptom_080	10337652	0.0009107000000000001	4.963375917170197	not_mentioned		not_mentioned	correct	ok	not_mentioned	released	unavailable
Haiku 5.5	imcs21	test	10337652	symptom_081	10337652	0.0009107000000000001	4.963375917170197	not_mentioned		not_mentioned	correct	ok	not_mentioned	released	unavailable
Haiku 5.5	imcs21	test	10337652	symptom_082	10337652	0.0009107000000000001	4.963375917170197	not_mentioned		not_mentioned	correct	ok	not_mentioned	released	unavailable
Haiku 5.5	imcs21	test	10337652	symptom_083	10337652	0.0009107000000000001	4.963375917170197	not_mentioned		not_mentioned	correct	ok	not_mentioned	released	unavailable
Haiku 5.5	imcs21	test	10337652	symptom_084	10337652	0.0009107000000000001	4.963375917170197	not_mentioned		not_mentioned	correct	ok	not_mentioned	released	unavailable
Haiku 5.5	imcs21	test	10337652	symptom_085	10337652	0.0009107000000000001	4.963375917170197	not_mentioned		not_mentioned	correct	ok	not_mentioned	released	unavailable
Haiku 5.5	imcs21	test	10337652	symptom_086	10337652	0.0009107000000000001	4.963375917170197	not_mentioned		not_mentioned	correct	ok	not_mentioned	released	unavailable
Haiku 5.5	imcs21	test	10337652	symptom_087	10337652	0.0009107000000000001	4.963375917170197	not_mentioned		not_mentioned	correct	ok	not_mentioned	released	unavailable
Haiku 5.5	imcs21	test	10337652	symptom_088	10337652	0.0009107000000000001	4.963375917170197	not_mentioned		not_mentioned	correct	ok	not_mentioned	released	unavailable
Haiku 5.5	imcs21	test	10337652	symptom_089	10337652	0.0009107000000000001	4.963375917170197	not_mentioned		not_mentioned	correct	ok	not_mentioned	released	unavailable
Haiku 5.5	imcs21	test	10337652	symptom_090	10337652	0.0009107000000000001	4.963375917170197	not_mentioned		not_mentioned	correct	ok	not_mentioned	released	unavailable
Haiku 5.5	imcs21	test	10337652	symptom_091	10337652	0.0009107000000000001	4.963375917170197	not_mentioned		not_mentioned	correct	ok	not_mentioned	released	unavailable
Haiku 5.5	imcs21	test	10337652	symptom_092	10337652	0.0009107000000000001	4.963375917170197	not_mentioned		not_mentioned	correct	ok	not_mentioned	released	unavailable
Haiku 5.5	imcs21	test	10337652	symptom_093	10337652	0.0009107000000000001	4.963375917170197	not_mentioned		not_mentioned	correct	ok	not_mentioned	released	unavailable
Haiku 5.5	imcs21	test	10337652	symptom_094	10337652	0.0009107000000000001	4.963375917170197	not_mentioned		not_mentioned	correct	ok	not_mentioned	released	unavailable
Haiku 5.5	imcs21	test	10337652	symptom_095	10337652	0.0009107000000000001	4.963375917170197	not_mentioned		not_mentioned	correct	ok	not_mentioned	released	unavailable
Haiku 5.5	imcs21	test	10337652	symptom_096	10337652	0.0009107000000000001	4.963375917170197	not_mentioned		not_mentioned	correct	ok	not_mentioned	released	unavailable
Haiku 5.5	imcs21	test	10337652	symptom_097	10337652	0.0009107000000000001	4.963375917170197	not_mentioned		not_mentioned	correct	ok	not_mentioned	released	unavailable
Haiku 5.5	imcs21	test	10337652	symptom_098	10337652	0.0009107000000000001	4.963375917170197	not_mentioned		not_mentioned	correct	ok	not_mentioned	released	unavailable
Haiku 5.5	imcs21	test	10337652	symptom_099	10337652	0.0009107000000000001	4.963375917170197	not_mentioned		not_mentioned	correct	ok	not_mentioned	released	unavailable
Haiku 5.5	imcs21	test	10337652	symptom_100	10337652	0.0009107000000000001	4.963375917170197	not_mentioned		not_mentioned	correct	ok	not_mentioned	released	unavailable
Haiku 5.5	imcs21	test	10337652	symptom_101	10337652	0.0009107000000000001	4.963375917170197	not_mentioned		not_mentioned	correct	ok	not_mentioned	released	unavailable
Haiku 5.5	imcs21	test	10337652	symptom_102	10337652	0.0009107000000000001	4.963375917170197	not_mentioned		not_mentioned	correct	ok	not_mentioned	released	unavailable
Haiku 5.5	imcs21	test	10337652	symptom_103	10337652	0.0009107000000000001	4.963375917170197	not_mentioned		not_mentioned	correct	ok	not_mentioned	released	unavailable
Haiku 5.5	imcs21	test	10337652	symptom_104	10337652	0.0009107000000000001	4.963375917170197	not_mentioned		not_mentioned	correct	ok	not_mentioned	released	unavailable
Haiku 5.5	imcs21	test	10337652	symptom_105	10337652	0.0009107000000000001	4.963375917170197	not_mentioned		not_mentioned	correct	ok	not_mentioned	released	unavailable
Haiku 5.5	imcs21	test	10337652	symptom_106	10337652	0.0009107000000000001	4.963375917170197	not_mentioned		not_mentioned	correct	ok	not_mentioned	released	unavailable
Haiku 5.5	imcs21	test	10337652	symptom_107	10337652	0.0009107000000000001	4.963375917170197	not_mentioned		not_mentioned	correct	ok	not_mentioned	released	unavailable
Haiku 5.5	imcs21	test	10337652	symptom_108	10337652	0.0009107000000000001	4.963375917170197	not_mentioned		not_mentioned	correct	ok	not_mentioned	released	unavailable
Haiku 5.5	imcs21	test	10337652	symptom_109	10337652	0.0009107000000000001	4.963375917170197	not_mentioned		not_mentioned	correct	ok	not_mentioned	released	unavailable
Haiku 5.5	imcs21	test	10337652	symptom_110	10337652	0.0009107000000000001	4.963375917170197	not_mentioned		not_mentioned	correct	ok	not_mentioned	released	unavailable
Haiku 5.5	imcs21	test	10337652	symptom_111	10337652	0.0009107000000000001	4.963375917170197	not_mentioned		not_mentioned	correct	ok	not_mentioned	released	unavailable
Haiku 5.5	imcs21	test	10337652	symptom_112	10337652	0.0009107000000000001	4.963375917170197	not_mentioned		not_mentioned	correct	ok	not_mentioned	released	unavailable
Haiku 5.5	imcs21	test	10337652	symptom_113	10337652	0.0009107000000000001	4.963375917170197	not_mentioned		not_mentioned	correct	ok	not_mentioned	released	unavailable
Haiku 5.5	imcs21	test	10337652	symptom_114	10337652	0.0009107000000000001	4.963375917170197	not_mentioned		not_mentioned	correct	ok	not_mentioned	released	unavailable
Haiku 5.5	imcs21	test	10337652	symptom_115	10337652	0.0009107000000000001	4.963375917170197	not_mentioned		not_mentioned	correct	ok	not_mentioned	released	unavailable
Haiku 5.5	imcs21	test	10337652	symptom_116	10337652	0.0009107000000000001	4.963375917170197	not_mentioned		not_mentioned	correct	ok	not_mentioned	released	unavailable
Haiku 5.5	imcs21	test	10337652	symptom_117	10337652	0.0009107000000000001	4.963375917170197	not_mentioned		not_mentioned	correct	ok	not_mentioned	released	unavailable
Haiku 5.5	imcs21	test	10337652	symptom_118	10337652	0.0009107000000000001	4.963375917170197	not_mentioned		not_mentioned	correct	ok	not_mentioned	released	unavailable
Haiku 5.5	imcs21	test	10337652	symptom_119	10337652	0.0009107000000000001	4.963375917170197	not_mentioned		not_mentioned	correct	ok	not_mentioned	released	unavailable
Haiku 5.5	imcs21	test	10337652	symptom_120	10337652	0.0009107000000000001	4.963375917170197	not_mentioned		not_mentioned	correct	ok	not_mentioned	released	unavailable
Haiku 5.5	imcs21	test	10337652	symptom_121	10337652	0.0009107000000000001	4.963375917170197	not_mentioned		not_mentioned	correct	ok	not_mentioned	released	unavailable
Haiku 5.5	imcs21	test	10337652	symptom_122	10337652	0.0009107000000000001	4.963375917170197	not_mentioned		not_mentioned	correct	ok	not_mentioned	released	unavailable
Haiku 5.5	imcs21	test	10337652	symptom_123	10337652	0.0009107000000000001	4.963375917170197	not_mentioned		not_mentioned	correct	ok	not_mentioned	released	unavailable
Haiku 5.5	imcs21	test	10337652	symptom_124	10337652	0.0009107000000000001	4.963375917170197	not_mentioned		not_mentioned	correct	ok	not_mentioned	released	unavailable
Haiku 5.5	imcs21	test	10337652	symptom_125	10337652	0.0009107000000000001	4.963375917170197	not_mentioned		not_mentioned	correct	ok	not_mentioned	released	unavailable
Haiku 5.5	imcs21	test	10337652	symptom_126	10337652	0.0009107000000000001	4.963375917170197	not_mentioned		not_mentioned	correct	ok	not_mentioned	released	unavailable
Haiku 5.5	imcs21	test	10337652	symptom_127	10337652	0.0009107000000000001	4.963375917170197	not_mentioned		not_mentioned	correct	ok	not_mentioned	released	unavailable
Haiku 5.5	imcs21	test	10337652	symptom_128	10337652	0.0009107000000000001	4.963375917170197	not_mentioned		not_mentioned	correct	ok	not_mentioned	released	unavailable
Haiku 5.5	imcs21	test	10337652	symptom_129	10337652	0.0009107000000000001	4.963375917170197	not_mentioned		not_mentioned	correct	ok	not_mentioned	released	unavailable
Haiku 5.5	imcs21	test	10337652	symptom_130	10337652	0.0009107000000000001	4.963375917170197	not_mentioned		not_mentioned	correct	ok	not_mentioned	released	unavailable
Haiku 5.5	imcs21	test	10337652	symptom_131	10337652	0.0009107000000000001	4.963375917170197	not_mentioned		not_mentioned	correct	ok	not_mentioned	released	unavailable
Haiku 5.5	imcs21	test	10337652	symptom_132	10337652	0.0009107000000000001	4.963375917170197	not_mentioned		not_mentioned	correct	ok	not_mentioned	released	unavailable
Haiku 5.5	imcs21	test	10337652	symptom_133	10337652	0.0009107000000000001	4.963375917170197	not_mentioned		not_mentioned	correct	ok	not_mentioned	released	unavailable
Haiku 5.5	imcs21	test	10337652	symptom_134	10337652	0.0009107000000000001	4.963375917170197	not_mentioned		not_mentioned	correct	ok	not_mentioned	released	unavailable
Haiku 5.5	imcs21	test	10337652	symptom_135	10337652	0.0009107000000000001	4.963375917170197	not_mentioned		not_mentioned	correct	ok	not_mentioned	released	unavailable
Haiku 5.5	imcs21	test	10337652	symptom_136	10337652	0.0009107000000000001	4.963375917170197	not_mentioned		not_mentioned	correct	ok	not_mentioned	released	unavailable
Haiku 5.5	imcs21	test	10337652	symptom_137	10337652	0.0009107000000000001	4.963375917170197	not_mentioned		not_mentioned	correct	ok	not_mentioned	released	unavailable
Haiku 5.5	imcs21	test	10337652	symptom_138	10337652	0.0009107000000000001	4.963375917170197	not_mentioned		not_mentioned	correct	ok	not_mentioned	released	unavailable
Haiku 5.5	imcs21	test	10337652	symptom_139	10337652	0.0009107000000000001	4.963375917170197	not_mentioned		not_mentioned	correct	ok	not_mentioned	released	unavailable
Haiku 5.5	imcs21	test	10337652	symptom_140	10337652	0.0009107000000000001	4.963375917170197	not_mentioned		not_mentioned	correct	ok	not_mentioned	released	unavailable
Haiku 5.5	imcs21	test	10337652	symptom_141	10337652	0.0009107000000000001	4.963375917170197	not_mentioned		not_mentioned	correct	ok	not_mentioned	released	unavailable
Haiku 5.5	imcs21	test	10337652	symptom_142	10337652	0.0009107000000000001	4.963375917170197	not_mentioned		not_mentioned	correct	ok	not_mentioned	released	unavailable
Haiku 5.5	imcs21	test	10337652	symptom_143	10337652	0.0009107000000000001	4.963375917170197	not_mentioned		not_mentioned	correct	ok	not_mentioned	released	unavailable
Haiku 5.5	imcs21	test	10337652	symptom_144	10337652	0.0009107000000000001	4.963375917170197	not_mentioned		not_mentioned	correct	ok	not_mentioned	released	unavailable
Haiku 5.5	imcs21	test	10337652	symptom_145	10337652	0.0009107000000000001	4.963375917170197	not_mentioned		not_mentioned	correct	ok	not_mentioned	released	unavailable
Haiku 5.5	imcs21	test	10337652	symptom_146	10337652	0.0009107000000000001	4.963375917170197	not_mentioned		not_mentioned	correct	ok	not_mentioned	released	unavailable
Haiku 5.5	imcs21	test	10337652	symptom_147	10337652	0.0009107000000000001	4.963375917170197	not_mentioned		not_mentioned	correct	ok	not_mentioned	released	unavailable
Haiku 5.5	imcs21	test	10337652	symptom_148	10337652	0.0009107000000000001	4.963375917170197	not_mentioned		not_mentioned	correct	ok	not_mentioned	released	unavailable
Haiku 5.5	imcs21	test	10337652	symptom_149	10337652	0.0009107000000000001	4.963375917170197	not_mentioned		not_mentioned	correct	ok	not_mentioned	released	unavailable
Haiku 5.5	imcs21	test	10337652	symptom_150	10337652	0.0009107000000000001	4.963375917170197	not_mentioned		not_mentioned	correct	ok	not_mentioned	released	unavailable
Haiku 5.5	imcs21	test	10337652	symptom_151	10337652	0.0009107000000000001	4.963375917170197	not_mentioned		not_mentioned	correct	ok	not_mentioned	released	unavailable
Haiku 5.5	imcs21	test	10337652	symptom_152	10337652	0.0009107000000000001	4.963375917170197	not_mentioned		not_mentioned	correct	ok	not_mentioned	released	unavailable
Haiku 5.5	imcs21	test	10337652	symptom_153	10337652	0.0009107000000000001	4.963375917170197	not_mentioned		not_mentioned	correct	ok	not_mentioned	released	unavailable
Haiku 5.5	imcs21	test	10337652	symptom_154	10337652	0.0009107000000000001	4.963375917170197	not_mentioned		not_mentioned	correct	ok	not_mentioned	released	unavailable
Haiku 5.5	imcs21	test	10337652	symptom_155	10337652	0.0009107000000000001	4.963375917170197	not_mentioned		not_mentioned	correct	ok	not_mentioned	released	unavailable
Haiku 5.5	imcs21	test	10337652	symptom_156	10337652	0.0009107000000000001	4.963375917170197	not_mentioned		not_mentioned	correct	ok	not_mentioned	released	unavailable
Haiku 5.5	imcs21	test	10337652	symptom_157	10337652	0.0009107000000000001	4.963375917170197	not_mentioned		not_mentioned	correct	ok	not_mentioned	released	unavailable
Haiku 5.5	imcs21	test	10337652	symptom_158	10337652	0.0009107000000000001	4.963375917170197	not_mentioned		not_mentioned	correct	ok	not_mentioned	released	unavailable
Haiku 5.5	imcs21	test	10337652	symptom_159	10337652	0.0009107000000000001	4.963375917170197	not_mentioned		not_mentioned	correct	ok	not_mentioned	released	unavailable
Haiku 5.5	imcs21	test	10337652	symptom_160	10337652	0.0009107000000000001	4.963375917170197	not_mentioned		not_mentioned	correct	ok	not_mentioned	released	unavailable
Haiku 5.5	imcs21	test	10337652	symptom_161	10337652	0.0009107000000000001	4.963375917170197	not_mentioned		not_mentioned	correct	ok	not_mentioned	released	unavailable
Haiku 5.5	imcs21	test	10337652	symptom_162	10337652	0.0009107000000000001	4.963375917170197	not_mentioned		not_mentioned	correct	ok	not_mentioned	released	unavailable
Haiku 5.5	imcs21	test	10337652	symptom_163	10337652	0.0009107000000000001	4.963375917170197	not_mentioned		not_mentioned	correct	ok	not_mentioned	released	unavailable
Haiku 5.5	imcs21	test	10337652	symptom_164	10337652	0.0009107000000000001	4.963375917170197	not_mentioned		not_mentioned	correct	ok	not_mentioned	released	unavailable
Haiku 5.5	imcs21	test	10337652	symptom_165	10337652	0.0009107000000000001	4.963375917170197	not_mentioned		not_mentioned	correct	ok	not_mentioned	released	unavailable
Haiku 5.5	imcs21	test	10337652	symptom_166	10337652	0.0009107000000000001	4.963375917170197	not_mentioned		not_mentioned	correct	ok	not_mentioned	released	unavailable
Haiku 5.5	imcs21	test	10337652	symptom_167	10337652	0.0009107000000000001	4.963375917170197	not_mentioned		not_mentioned	correct	ok	not_mentioned	released	unavailable
Haiku 5.5	imcs21	test	10337652	symptom_168	10337652	0.0009107000000000001	4.963375917170197	not_mentioned		not_mentioned	correct	ok	not_mentioned	released	unavailable
Haiku 5.5	imcs21	test	10337652	symptom_169	10337652	0.0009107000000000001	4.963375917170197	not_mentioned		not_mentioned	correct	ok	not_mentioned	released	unavailable
Haiku 5.5	imcs21	test	10337652	symptom_170	10337652	0.0009107000000000001	4.963375917170197	not_mentioned		not_mentioned	correct	ok	not_mentioned	released	unavailable
Haiku 5.5	imcs21	test	10337652	symptom_171	10337652	0.0009107000000000001	4.963375917170197	not_mentioned		not_mentioned	correct	ok	not_mentioned	released	unavailable
Haiku 5.5	imcs21	test	10337652	symptom_172	10337652	0.0009107000000000001	4.963375917170197	not_mentioned		not_mentioned	correct	ok	not_mentioned	released	unavailable
Haiku 5.5	imcs21	test	10337652	symptom_173	10337652	0.0009107000000000001	4.963375917170197	not_mentioned		not_mentioned	correct	ok	not_mentioned	released	unavailable
Haiku 5.5	imcs21	test	10337652	symptom_174	10337652	0.0009107000000000001	4.963375917170197	not_mentioned		not_mentioned	correct	ok	not_mentioned	released	unavailable
Haiku 5.5	imcs21	test	10337652	symptom_175	10337652	0.0009107000000000001	4.963375917170197	not_mentioned		not_mentioned	correct	ok	not_mentioned	released	unavailable
Haiku 5.5	imcs21	test	10337652	symptom_176	10337652	0.0009107000000000001	4.963375917170197	not_mentioned		not_mentioned	correct	ok	not_mentioned	released	unavailable
Haiku 5.5	imcs21	test	10337652	symptom_177	10337652	0.0009107000000000001	4.963375917170197	not_mentioned		not_mentioned	correct	ok	not_mentioned	released	unavailable
Haiku 5.5	imcs21	test	10337652	symptom_178	10337652	0.0009107000000000001	4.963375917170197	not_mentioned		not_mentioned	correct	ok	not_mentioned	released	unavailable
Haiku 5.5	imcs21	test	10337652	symptom_179	10337652	0.0009107000000000001	4.963375917170197	not_mentioned		not_mentioned	correct	ok	not_mentioned	released	unavailable
Haiku 5.5	imcs21	test	10337652	symptom_180	10337652	0.0009107000000000001	4.963375917170197	not_mentioned		not_mentioned	correct	ok	not_mentioned	released	unavailable
Haiku 5.5	imcs21	test	10337652	symptom_181	10337652	0.0009107000000000001	4.963375917170197	not_mentioned		not_mentioned	correct	ok	not_mentioned	released	unavailable
Haiku 5.5	imcs21	test	10337652	symptom_182	10337652	0.0009107000000000001	4.963375917170197	not_mentioned		not_mentioned	correct	ok	not_mentioned	released	unavailable
Haiku 5.5	imcs21	test	10337652	symptom_183	10337652	0.0009107000000000001	4.963375917170197	not_mentioned		not_mentioned	correct	ok	not_mentioned	released	unavailable
Haiku 5.5	imcs21	test	10337652	symptom_184	10337652	0.0009107000000000001	4.963375917170197	not_mentioned		not_mentioned	correct	ok	not_mentioned	released	unavailable
Haiku 5.5	imcs21	test	10337652	symptom_185	10337652	0.0009107000000000001	4.963375917170197	not_mentioned		not_mentioned	correct	ok	not_mentioned	released	unavailable
Haiku 5.5	imcs21	test	10337652	symptom_186	10337652	0.0009107000000000001	4.963375917170197	not_mentioned		not_mentioned	correct	ok	not_mentioned	released	unavailable
Haiku 5.5	imcs21	test	10337652	symptom_187	10337652	0.0009107000000000001	4.963375917170197	not_mentioned		not_mentioned	correct	ok	not_mentioned	released	unavailable
Haiku 5.5	imcs21	test	10337652	symptom_188	10337652	0.0009107000000000001	4.963375917170197	not_mentioned		not_mentioned	correct	ok	not_mentioned	released	unavailable
Haiku 5.5	imcs21	test	10337652	symptom_189	10337652	0.0009107000000000001	4.963375917170197	not_mentioned		not_mentioned	correct	ok	not_mentioned	released	unavailable
Haiku 5.5	imcs21	test	10337652	symptom_190	10337652	0.0009107000000000001	4.963375917170197	not_mentioned		not_mentioned	correct	ok	not_mentioned	released	unavailable
Haiku 5.5	imcs21	test	10337652	symptom_191	10337652	0.0009107000000000001	4.963375917170197	not_mentioned		not_mentioned	correct	ok	not_mentioned	released	unavailable
Haiku 5.5	imcs21	test	10337652	symptom_192	10337652	0.0009107000000000001	4.963375917170197	not_mentioned		not_mentioned	correct	ok	not_mentioned	released	unavailable
Haiku 5.5	imcs21	test	10337652	symptom_193	10337652	0.0009107000000000001	4.963375917170197	not_mentioned		not_mentioned	correct	ok	not_mentioned	released	unavailable
Haiku 5.5	imcs21	test	10337652	symptom_194	10337652	0.0009107000000000001	4.963375917170197	not_mentioned		not_mentioned	correct	ok	not_mentioned	released	unavailable
Haiku 5.5	imcs21	test	10337652	symptom_195	10337652	0.0009107000000000001	4.963375917170197	not_mentioned		not_mentioned	correct	ok	not_mentioned	released	unavailable
Haiku 5.5	imcs21	test	10337652	symptom_196	10337652	0.0009107000000000001	4.963375917170197	not_mentioned		not_mentioned	correct	ok	not_mentioned	released	unavailable
Haiku 5.5	imcs21	test	10337652	symptom_197	10337652	0.0009107000000000001	4.963375917170197	not_mentioned		not_mentioned	correct	ok	not_mentioned	released	unavailable
Haiku 5.5	imcs21	test	10337652	symptom_198	10337652	0.0009107000000000001	4.963375917170197	not_mentioned		not_mentioned	correct	ok	not_mentioned	released	unavailable
Haiku 5.5	imcs21	test	10337652	symptom_199	10337652	0.0009107000000000001	4.963375917170197	not_mentioned		not_mentioned	correct	ok	not_mentioned	released	unavailable
Haiku 5.5	imcs21	test	10337652	symptom_200	10337652	0.0009107000000000001	4.963375917170197	not_mentioned		not_mentioned	correct	ok	not_mentioned	released	unavailable
Haiku 5.5	imcs21	test	10337652	symptom_201	10337652	0.0009107000000000001	4.963375917170197	not_mentioned		not_mentioned	correct	ok	not_mentioned	released	unavailable
Haiku 5.5	imcs21	test	10337652	symptom_202	10337652	0.0009107000000000001	4.963375917170197	not_mentioned		not_mentioned	correct	ok	not_mentioned	released	unavailable
Haiku 5.5	imcs21	test	10337652	symptom_203	10337652	0.0009107000000000001	4.963375917170197	not_mentioned		not_mentioned	correct	ok	not_mentioned	released	unavailable
Haiku 5.5	imcs21	test	10337652	symptom_204	10337652	0.0009107000000000001	4.963375917170197	not_mentioned		not_mentioned	correct	ok	not_mentioned	released	unavailable
Haiku 5.5	imcs21	test	10337652	symptom_205	10337652	0.0009107000000000001	4.963375917170197	not_mentioned		not_mentioned	correct	ok	not_mentioned	released	unavailable
Haiku 5.5	imcs21	test	10337652	symptom_206	10337652	0.0009107000000000001	4.963375917170197	not_mentioned		not_mentioned	correct	ok	not_mentioned	released	unavailable
Haiku 5.5	imcs21	test	10337652	symptom_207	10337652	0.0009107000000000001	4.963375917170197	not_mentioned		not_mentioned	correct	ok	not_mentioned	released	unavailable
Haiku 5.5	imcs21	test	10337652	symptom_208	10337652	0.0009107000000000001	4.963375917170197	not_mentioned		not_mentioned	correct	ok	not_mentioned	released	unavailable
Haiku 5.5	imcs21	test	10337652	symptom_209	10337652	0.0009107000000000001	4.963375917170197	not_mentioned		not_mentioned	correct	ok	not_mentioned	released	unavailable
Haiku 5.5	imcs21	test	10337652	symptom_210	10337652	0.0009107000000000001	4.963375917170197	not_mentioned		not_mentioned	correct	ok	not_mentioned	released	unavailable
Haiku 5.5	imcs21	test	10337652	symptom_211	10337652	0.0009107000000000001	4.963375917170197	not_mentioned		not_mentioned	correct	ok	not_mentioned	released	unavailable
Haiku 5.5	imcs21	test	10337652	symptom_212	10337652	0.0009107000000000001	4.963375917170197	not_mentioned		not_mentioned	correct	ok	not_mentioned	released	unavailable
Haiku 5.5	imcs21	test	10337652	symptom_213	10337652	0.0009107000000000001	4.963375917170197	not_mentioned		not_mentioned	correct	ok	not_mentioned	released	unavailable
Haiku 5.5	imcs21	test	10337652	symptom_214	10337652	0.0009107000000000001	4.963375917170197	not_mentioned		not_mentioned	correct	ok	not_mentioned	released	unavailable
Haiku 5.5	imcs21	test	10337652	symptom_215	10337652	0.0009107000000000001	4.963375917170197	not_mentioned		not_mentioned	correct	ok	not_mentioned	released	unavailable
Haiku 5.5	imcs21	test	10337652	symptom_216	10337652	0.0009107000000000001	4.963375917170197	not_mentioned		not_mentioned	correct	ok	not_mentioned	released	unavailable
Haiku 5.5	imcs21	test	10337652	symptom_217	10337652	0.0009107000000000001	4.963375917170197	not_mentioned		not_mentioned	correct	ok	not_mentioned	released	unavailable
Haiku 5.5	imcs21	test	10337652	symptom_218	10337652	0.0009107000000000001	4.963375917170197	not_mentioned		not_mentioned	correct	ok	not_mentioned	released	unavailable
Haiku 5.5	imcs21	test	10337652	symptom_219	10337652	0.0009107000000000001	4.963375917170197	not_mentioned		not_mentioned	correct	ok	not_mentioned	released	unavailable
Haiku 5.5	imcs21	test	10337652	symptom_220	10337652	0.0009107000000000001	4.963375917170197	not_mentioned		not_mentioned	correct	ok	not_mentioned	released	unavailable
Haiku 5.5	imcs21	test	10337652	symptom_221	10337652	0.0009107000000000001	4.963375917170197	not_mentioned		not_mentioned	correct	ok	not_mentioned	released	unavailable
Haiku 5.5	imcs21	test	10337652	symptom_222	10337652	0.0009107000000000001	4.963375917170197	not_mentioned		not_mentioned	correct	ok	not_mentioned	released	unavailable
Haiku 5.5	imcs21	test	10337652	symptom_223	10337652	0.0009107000000000001	4.963375917170197	not_mentioned		not_mentioned	correct	ok	not_mentioned	released	unavailable
Haiku 5.5	imcs21	test	10337652	symptom_224	10337652	0.0009107000000000001	4.963375917170197	not_mentioned		not_mentioned	correct	ok	not_mentioned	released	unavailable
Haiku 5.5	imcs21	test	10337652	symptom_225	10337652	0.0009107000000000001	4.963375917170197	not_mentioned		not_mentioned	correct	ok	not_mentioned	released	unavailable
Haiku 5.5	imcs21	test	10337652	symptom_226	10337652	0.0009107000000000001	4.963375917170197	not_mentioned		not_mentioned	correct	ok	not_mentioned	released	unavailable
Haiku 5.5	imcs21	test	10337652	symptom_227	10337652	0.0009107000000000001	4.963375917170197	not_mentioned		not_mentioned	correct	ok	not_mentioned	released	unavailable
