## Supplementary material for "Evaluation of System One Models on Biomedical Texts": Experiment Results: experiment-results.csv (part 350 of 409)

model	dataset	split	case_id	field	source_cluster	case_cost_usd	case_latency_s	prediction	confidence	true_label	adjudication	status	released_label	reference_source	confidence_source	clean_case_id	case_role	error_probability
Haiku 5.5	imcs21	test	10337652	symptom_228	10337652	0.0009107000000000001	4.963375917170197	not_mentioned		not_mentioned	correct	ok	not_mentioned	released	unavailable
Haiku 5.5	imcs21	test	10337652	symptom_229	10337652	0.0009107000000000001	4.963375917170197	not_mentioned		not_mentioned	correct	ok	not_mentioned	released	unavailable
Haiku 5.5	imcs21	test	10337652	symptom_230	10337652	0.0009107000000000001	4.963375917170197	not_mentioned		not_mentioned	correct	ok	not_mentioned	released	unavailable
Haiku 5.5	imcs21	test	10337652	symptom_231	10337652	0.0009107000000000001	4.963375917170197	not_mentioned		not_mentioned	correct	ok	not_mentioned	released	unavailable
Haiku 5.5	imcs21	test	10337652	symptom_232	10337652	0.0009107000000000001	4.963375917170197	not_mentioned		not_mentioned	correct	ok	not_mentioned	released	unavailable
Haiku 5.5	imcs21	test	10337652	symptom_233	10337652	0.0009107000000000001	4.963375917170197	not_mentioned		not_mentioned	correct	ok	not_mentioned	released	unavailable
Haiku 5.5	imcs21	test	10337652	symptom_234	10337652	0.0009107000000000001	4.963375917170197	not_mentioned		not_mentioned	correct	ok	not_mentioned	released	unavailable
Haiku 5.5	imcs21	test	10337652	symptom_235	10337652	0.0009107000000000001	4.963375917170197	not_mentioned		not_mentioned	correct	ok	not_mentioned	released	unavailable
Haiku 5.5	imcs21	test	10337652	symptom_236	10337652	0.0009107000000000001	4.963375917170197	not_mentioned		not_mentioned	correct	ok	not_mentioned	released	unavailable
Haiku 5.5	imcs21	test	10337652	symptom_237	10337652	0.0009107000000000001	4.963375917170197	not_mentioned		not_mentioned	correct	ok	not_mentioned	released	unavailable
Haiku 5.5	imcs21	test	10337652	symptom_238	10337652	0.0009107000000000001	4.963375917170197	not_mentioned		not_mentioned	correct	ok	not_mentioned	released	unavailable
Haiku 5.5	imcs21	test	10337652	symptom_239	10337652	0.0009107000000000001	4.963375917170197	not_mentioned		not_mentioned	correct	ok	not_mentioned	released	unavailable
Haiku 5.5	imcs21	test	10337652	symptom_240	10337652	0.0009107000000000001	4.963375917170197	not_mentioned		not_mentioned	correct	ok	not_mentioned	released	unavailable
Haiku 5.5	imcs21	test	10337652	symptom_241	10337652	0.0009107000000000001	4.963375917170197	not_mentioned		not_mentioned	correct	ok	not_mentioned	released	unavailable
Haiku 5.5	imcs21	test	10337652	symptom_242	10337652	0.0009107000000000001	4.963375917170197	not_mentioned		not_mentioned	correct	ok	not_mentioned	released	unavailable
Haiku 5.5	imcs21	test	10337652	symptom_243	10337652	0.0009107000000000001	4.963375917170197	not_mentioned		not_mentioned	correct	ok	not_mentioned	released	unavailable
Haiku 5.5	imcs21	test	10337652	symptom_244	10337652	0.0009107000000000001	4.963375917170197	negative	0.9	not_mentioned	incorrect	ok	not_mentioned	released	reported_percentage
Haiku 5.5	imcs21	test	10337652	symptom_245	10337652	0.0009107000000000001	4.963375917170197	not_mentioned		not_mentioned	correct	ok	not_mentioned	released	unavailable
Haiku 5.5	imcs21	test	10337652	symptom_246	10337652	0.0009107000000000001	4.963375917170197	not_mentioned		not_mentioned	correct	ok	not_mentioned	released	unavailable
Haiku 5.5	imcs21	test	10337652	symptom_247	10337652	0.0009107000000000001	4.963375917170197	not_mentioned		not_mentioned	correct	ok	not_mentioned	released	unavailable
Haiku 5.5	imcs21	test	10337652	symptom_248	10337652	0.0009107000000000001	4.963375917170197	not_mentioned		not_mentioned	correct	ok	not_mentioned	released	unavailable
Haiku 5.5	imcs21	test	10337652	symptom_249	10337652	0.0009107000000000001	4.963375917170197	not_mentioned		not_mentioned	correct	ok	not_mentioned	released	unavailable
Haiku 5.5	imcs21	test	10337652	symptom_250	10337652	0.0009107000000000001	4.963375917170197	not_mentioned		not_mentioned	correct	ok	not_mentioned	released	unavailable
Haiku 5.5	imcs21	test	10337652	symptom_251	10337652	0.0009107000000000001	4.963375917170197	not_mentioned		not_mentioned	correct	ok	not_mentioned	released	unavailable
Haiku 5.5	imcs21	test	10337652	symptom_252	10337652	0.0009107000000000001	4.963375917170197	not_mentioned		not_mentioned	correct	ok	not_mentioned	released	unavailable
Haiku 5.5	imcs21	test	10337652	symptom_253	10337652	0.0009107000000000001	4.963375917170197	not_mentioned		not_mentioned	correct	ok	not_mentioned	released	unavailable
Haiku 5.5	imcs21	test	10337652	symptom_254	10337652	0.0009107000000000001	4.963375917170197	not_mentioned		not_mentioned	correct	ok	not_mentioned	released	unavailable
Haiku 5.5	imcs21	test	10337652	symptom_255	10337652	0.0009107000000000001	4.963375917170197	not_mentioned		not_mentioned	correct	ok	not_mentioned	released	unavailable
Haiku 5.5	imcs21	test	10337652	symptom_256	10337652	0.0009107000000000001	4.963375917170197	not_mentioned		not_mentioned	correct	ok	not_mentioned	released	unavailable
Haiku 5.5	imcs21	test	10337652	symptom_257	10337652	0.0009107000000000001	4.963375917170197	not_mentioned		not_mentioned	correct	ok	not_mentioned	released	unavailable
Haiku 5.5	imcs21	test	10337652	symptom_258	10337652	0.0009107000000000001	4.963375917170197	not_mentioned		not_mentioned	correct	ok	not_mentioned	released	unavailable
Haiku 5.5	imcs21	test	10337652	symptom_259	10337652	0.0009107000000000001	4.963375917170197	not_mentioned		not_mentioned	correct	ok	not_mentioned	released	unavailable
Haiku 5.5	imcs21	test	10337652	symptom_260	10337652	0.0009107000000000001	4.963375917170197	not_mentioned		not_mentioned	correct	ok	not_mentioned	released	unavailable
Haiku 5.5	imcs21	test	10337652	symptom_261	10337652	0.0009107000000000001	4.963375917170197	not_mentioned		not_mentioned	correct	ok	not_mentioned	released	unavailable
Haiku 5.5	imcs21	test	10337652	symptom_262	10337652	0.0009107000000000001	4.963375917170197	not_mentioned		not_mentioned	correct	ok	not_mentioned	released	unavailable
Haiku 5.5	imcs21	test	10337652	symptom_263	10337652	0.0009107000000000001	4.963375917170197	not_mentioned		not_mentioned	correct	ok	not_mentioned	released	unavailable
Haiku 5.5	imcs21	test	10337652	symptom_264	10337652	0.0009107000000000001	4.963375917170197	not_mentioned		not_mentioned	correct	ok	not_mentioned	released	unavailable
Haiku 5.5	imcs21	test	10337652	symptom_265	10337652	0.0009107000000000001	4.963375917170197	not_mentioned		not_mentioned	correct	ok	not_mentioned	released	unavailable
Haiku 5.5	imcs21	test	10337652	symptom_266	10337652	0.0009107000000000001	4.963375917170197	not_mentioned		not_mentioned	correct	ok	not_mentioned	released	unavailable
Haiku 5.5	imcs21	test	10337652	symptom_267	10337652	0.0009107000000000001	4.963375917170197	not_mentioned		not_mentioned	correct	ok	not_mentioned	released	unavailable
Haiku 5.5	imcs21	test	10337652	symptom_268	10337652	0.0009107000000000001	4.963375917170197	not_mentioned		not_mentioned	correct	ok	not_mentioned	released	unavailable
Haiku 5.5	imcs21	test	10337652	symptom_269	10337652	0.0009107000000000001	4.963375917170197	not_mentioned		not_mentioned	correct	ok	not_mentioned	released	unavailable
Haiku 5.5	imcs21	test	10337652	symptom_270	10337652	0.0009107000000000001	4.963375917170197	not_mentioned		not_mentioned	correct	ok	not_mentioned	released	unavailable
Haiku 5.5	imcs21	test	10337652	symptom_271	10337652	0.0009107000000000001	4.963375917170197	not_mentioned		not_mentioned	correct	ok	not_mentioned	released	unavailable
Haiku 5.5	imcs21	test	10337652	symptom_272	10337652	0.0009107000000000001	4.963375917170197	not_mentioned		not_mentioned	correct	ok	not_mentioned	released	unavailable
Haiku 5.5	imcs21	test	10337652	symptom_273	10337652	0.0009107000000000001	4.963375917170197	not_mentioned		not_mentioned	correct	ok	not_mentioned	released	unavailable
Haiku 5.5	imcs21	test	10337652	symptom_274	10337652	0.0009107000000000001	4.963375917170197	not_mentioned		not_mentioned	correct	ok	not_mentioned	released	unavailable
Haiku 5.5	imcs21	test	10337652	symptom_275	10337652	0.0009107000000000001	4.963375917170197	not_mentioned		not_mentioned	correct	ok	not_mentioned	released	unavailable
Haiku 5.5	imcs21	test	10337652	symptom_276	10337652	0.0009107000000000001	4.963375917170197	not_mentioned		not_mentioned	correct	ok	not_mentioned	released	unavailable
Haiku 5.5	imcs21	test	10337652	symptom_277	10337652	0.0009107000000000001	4.963375917170197	not_mentioned		not_mentioned	correct	ok	not_mentioned	released	unavailable
Haiku 5.5	imcs21	test	10337652	symptom_278	10337652	0.0009107000000000001	4.963375917170197	not_mentioned		not_mentioned	correct	ok	not_mentioned	released	unavailable
Haiku 5.5	imcs21	test	10337652	symptom_279	10337652	0.0009107000000000001	4.963375917170197	not_mentioned		not_mentioned	correct	ok	not_mentioned	released	unavailable
Haiku 5.5	imcs21	test	10337652	symptom_280	10337652	0.0009107000000000001	4.963375917170197	not_mentioned		not_mentioned	correct	ok	not_mentioned	released	unavailable
Haiku 5.5	imcs21	test	10337652	symptom_281	10337652	0.0009107000000000001	4.963375917170197	not_mentioned		not_mentioned	correct	ok	not_mentioned	released	unavailable
Haiku 5.5	imcs21	test	10337652	symptom_282	10337652	0.0009107000000000001	4.963375917170197	not_mentioned		not_mentioned	correct	ok	not_mentioned	released	unavailable
Haiku 5.5	imcs21	test	10337652	symptom_283	10337652	0.0009107000000000001	4.963375917170197	not_mentioned		not_mentioned	correct	ok	not_mentioned	released	unavailable
Haiku 5.5	imcs21	test	10337652	symptom_284	10337652	0.0009107000000000001	4.963375917170197	not_mentioned		not_mentioned	correct	ok	not_mentioned	released	unavailable
Haiku 5.5	imcs21	test	10337652	symptom_285	10337652	0.0009107000000000001	4.963375917170197	not_mentioned		not_mentioned	correct	ok	not_mentioned	released	unavailable
Haiku 5.5	imcs21	test	10337652	symptom_286	10337652	0.0009107000000000001	4.963375917170197	not_mentioned		not_mentioned	correct	ok	not_mentioned	released	unavailable
Haiku 5.5	imcs21	test	10337652	symptom_287	10337652	0.0009107000000000001	4.963375917170197	not_mentioned		not_mentioned	correct	ok	not_mentioned	released	unavailable
Haiku 5.5	imcs21	test	10337652	symptom_288	10337652	0.0009107000000000001	4.963375917170197	not_mentioned		not_mentioned	correct	ok	not_mentioned	released	unavailable
Haiku 5.5	imcs21	test	10337652	symptom_289	10337652	0.0009107000000000001	4.963375917170197	not_mentioned		not_mentioned	correct	ok	not_mentioned	released	unavailable
Haiku 5.5	imcs21	test	10337652	symptom_290	10337652	0.0009107000000000001	4.963375917170197	not_mentioned		not_mentioned	correct	ok	not_mentioned	released	unavailable
Haiku 5.5	imcs21	test	10337652	symptom_291	10337652	0.0009107000000000001	4.963375917170197	not_mentioned		not_mentioned	correct	ok	not_mentioned	released	unavailable
Haiku 5.5	imcs21	test	10337652	symptom_292	10337652	0.0009107000000000001	4.963375917170197	not_mentioned		not_mentioned	correct	ok	not_mentioned	released	unavailable
Haiku 5.5	imcs21	test	10337652	symptom_293	10337652	0.0009107000000000001	4.963375917170197	not_mentioned		not_mentioned	correct	ok	not_mentioned	released	unavailable
Haiku 5.5	imcs21	test	10337652	symptom_294	10337652	0.0009107000000000001	4.963375917170197	not_mentioned		not_mentioned	correct	ok	not_mentioned	released	unavailable
Haiku 5.5	imcs21	test	10337652	symptom_295	10337652	0.0009107000000000001	4.963375917170197	not_mentioned		not_mentioned	correct	ok	not_mentioned	released	unavailable
Haiku 5.5	imcs21	test	10337652	symptom_296	10337652	0.0009107000000000001	4.963375917170197	not_mentioned		not_mentioned	correct	ok	not_mentioned	released	unavailable
Haiku 5.5	imcs21	test	10337652	symptom_297	10337652	0.0009107000000000001	4.963375917170197	not_mentioned		not_mentioned	correct	ok	not_mentioned	released	unavailable
Haiku 5.5	imcs21	test	10337652	symptom_298	10337652	0.0009107000000000001	4.963375917170197	not_mentioned		not_mentioned	correct	ok	not_mentioned	released	unavailable
Haiku 5.5	imcs21	test	10337652	symptom_299	10337652	0.0009107000000000001	4.963375917170197	not_mentioned		not_mentioned	correct	ok	not_mentioned	released	unavailable
Haiku 5.5	imcs21	test	10337652	symptom_300	10337652	0.0009107000000000001	4.963375917170197	not_mentioned		not_mentioned	correct	ok	not_mentioned	released	unavailable
Haiku 5.5	imcs21	test	10337652	symptom_301	10337652	0.0009107000000000001	4.963375917170197	not_mentioned		not_mentioned	correct	ok	not_mentioned	released	unavailable
Haiku 5.5	imcs21	test	10337652	symptom_302	10337652	0.0009107000000000001	4.963375917170197	not_mentioned		not_mentioned	correct	ok	not_mentioned	released	unavailable
Haiku 5.5	imcs21	test	10337652	symptom_303	10337652	0.0009107000000000001	4.963375917170197	not_mentioned		not_mentioned	correct	ok	not_mentioned	released	unavailable
Haiku 5.5	imcs21	test	10337652	symptom_304	10337652	0.0009107000000000001	4.963375917170197	not_mentioned		not_mentioned	correct	ok	not_mentioned	released	unavailable
Haiku 5.5	imcs21	test	10337652	symptom_305	10337652	0.0009107000000000001	4.963375917170197	not_mentioned		not_mentioned	correct	ok	not_mentioned	released	unavailable
Haiku 5.5	imcs21	test	10337652	symptom_306	10337652	0.0009107000000000001	4.963375917170197	not_mentioned		not_mentioned	correct	ok	not_mentioned	released	unavailable
Haiku 5.5	imcs21	test	10337652	symptom_307	10337652	0.0009107000000000001	4.963375917170197	not_mentioned		not_mentioned	correct	ok	not_mentioned	released	unavailable
Haiku 5.5	imcs21	test	10337652	symptom_308	10337652	0.0009107000000000001	4.963375917170197	not_mentioned		not_mentioned	correct	ok	not_mentioned	released	unavailable
Haiku 5.5	imcs21	test	10337652	symptom_309	10337652	0.0009107000000000001	4.963375917170197	not_mentioned		not_mentioned	correct	ok	not_mentioned	released	unavailable
Haiku 5.5	imcs21	test	10337652	symptom_310	10337652	0.0009107000000000001	4.963375917170197	not_mentioned		not_mentioned	correct	ok	not_mentioned	released	unavailable
Haiku 5.5	imcs21	test	10337652	symptom_311	10337652	0.0009107000000000001	4.963375917170197	not_mentioned		not_mentioned	correct	ok	not_mentioned	released	unavailable
Haiku 5.5	imcs21	test	10337652	symptom_312	10337652	0.0009107000000000001	4.963375917170197	not_mentioned		not_mentioned	correct	ok	not_mentioned	released	unavailable
Haiku 5.5	imcs21	test	10337652	symptom_313	10337652	0.0009107000000000001	4.963375917170197	not_mentioned		not_mentioned	correct	ok	not_mentioned	released	unavailable
Haiku 5.5	imcs21	test	10337652	symptom_314	10337652	0.0009107000000000001	4.963375917170197	not_mentioned		not_mentioned	correct	ok	not_mentioned	released	unavailable
Haiku 5.5	imcs21	test	10337652	symptom_315	10337652	0.0009107000000000001	4.963375917170197	not_mentioned		not_mentioned	correct	ok	not_mentioned	released	unavailable
Haiku 5.5	imcs21	test	10337652	symptom_316	10337652	0.0009107000000000001	4.963375917170197	not_mentioned		not_mentioned	correct	ok	not_mentioned	released	unavailable
Haiku 5.5	imcs21	test	10337652	symptom_317	10337652	0.0009107000000000001	4.963375917170197	not_mentioned		not_mentioned	correct	ok	not_mentioned	released	unavailable
Haiku 5.5	imcs21	test	10337652	symptom_318	10337652	0.0009107000000000001	4.963375917170197	not_mentioned		not_mentioned	correct	ok	not_mentioned	released	unavailable
Haiku 5.5	imcs21	test	10337652	symptom_319	10337652	0.0009107000000000001	4.963375917170197	not_mentioned		not_mentioned	correct	ok	not_mentioned	released	unavailable
Haiku 5.5	imcs21	test	10337652	symptom_320	10337652	0.0009107000000000001	4.963375917170197	not_mentioned		not_mentioned	correct	ok	not_mentioned	released	unavailable
Haiku 5.5	imcs21	test	10337652	symptom_321	10337652	0.0009107000000000001	4.963375917170197	not_mentioned		not_mentioned	correct	ok	not_mentioned	released	unavailable
Haiku 5.5	imcs21	test	10337652	symptom_322	10337652	0.0009107000000000001	4.963375917170197	not_mentioned		not_mentioned	correct	ok	not_mentioned	released	unavailable
Haiku 5.5	imcs21	test	10337652	symptom_323	10337652	0.0009107000000000001	4.963375917170197	not_mentioned		not_mentioned	correct	ok	not_mentioned	released	unavailable
Haiku 5.5	imcs21	test	10337652	symptom_324	10337652	0.0009107000000000001	4.963375917170197	not_mentioned		not_mentioned	correct	ok	not_mentioned	released	unavailable
Haiku 5.5	imcs21	test	10337652	symptom_325	10337652	0.0009107000000000001	4.963375917170197	not_mentioned		not_mentioned	correct	ok	not_mentioned	released	unavailable
Haiku 5.5	imcs21	test	10337652	symptom_326	10337652	0.0009107000000000001	4.963375917170197	not_mentioned		not_mentioned	correct	ok	not_mentioned	released	unavailable
Haiku 5.5	imcs21	test	10337652	symptom_327	10337652	0.0009107000000000001	4.963375917170197	not_mentioned		not_mentioned	correct	ok	not_mentioned	released	unavailable
Haiku 5.5	imcs21	test	10337652	symptom_328	10337652	0.0009107000000000001	4.963375917170197	not_mentioned		not_mentioned	correct	ok	not_mentioned	released	unavailable
Haiku 5.5	imcs21	test	10337652	symptom_329	10337652	0.0009107000000000001	4.963375917170197	not_mentioned		not_mentioned	correct	ok	not_mentioned	released	unavailable
Haiku 5.5	imcs21	test	10337652	symptom_330	10337652	0.0009107000000000001	4.963375917170197	not_mentioned		not_mentioned	correct	ok	not_mentioned	released	unavailable
Haiku 5.5	imcs21	test	10337900	symptom_000	10337900	0.0004633	1.8441551248542964	negative	0.95	negative	correct	ok	negative	released	reported_percentage
Haiku 5.5	imcs21	test	10337900	symptom_001	10337900	0.0004633	1.8441551248542964	positive	0.95	positive	correct	ok	positive	released	reported_percentage
Haiku 5.5	imcs21	test	10337900	symptom_002	10337900	0.0004633	1.8441551248542964	not_mentioned		not_mentioned	correct	ok	not_mentioned	released	unavailable
Haiku 5.5	imcs21	test	10337900	symptom_003	10337900	0.0004633	1.8441551248542964	not_mentioned		not_mentioned	correct	ok	not_mentioned	released	unavailable
Haiku 5.5	imcs21	test	10337900	symptom_004	10337900	0.0004633	1.8441551248542964	not_mentioned		not_mentioned	correct	ok	not_mentioned	released	unavailable
Haiku 5.5	imcs21	test	10337900	symptom_005	10337900	0.0004633	1.8441551248542964	not_mentioned		not_mentioned	correct	ok	not_mentioned	released	unavailable
Haiku 5.5	imcs21	test	10337900	symptom_006	10337900	0.0004633	1.8441551248542964	not_mentioned		not_mentioned	correct	ok	not_mentioned	released	unavailable
Haiku 5.5	imcs21	test	10337900	symptom_007	10337900	0.0004633	1.8441551248542964	not_mentioned		not_mentioned	correct	ok	not_mentioned	released	unavailable
Haiku 5.5	imcs21	test	10337900	symptom_008	10337900	0.0004633	1.8441551248542964	not_mentioned		not_mentioned	correct	ok	not_mentioned	released	unavailable
Haiku 5.5	imcs21	test	10337900	symptom_009	10337900	0.0004633	1.8441551248542964	not_mentioned		negative	incorrect	ok	negative	released	unavailable
Haiku 5.5	imcs21	test	10337900	symptom_010	10337900	0.0004633	1.8441551248542964	not_mentioned		not_mentioned	correct	ok	not_mentioned	released	unavailable
Haiku 5.5	imcs21	test	10337900	symptom_011	10337900	0.0004633	1.8441551248542964	not_mentioned		not_mentioned	correct	ok	not_mentioned	released	unavailable
Haiku 5.5	imcs21	test	10337900	symptom_012	10337900	0.0004633	1.8441551248542964	not_mentioned		not_mentioned	correct	ok	not_mentioned	released	unavailable
Haiku 5.5	imcs21	test	10337900	symptom_013	10337900	0.0004633	1.8441551248542964	not_mentioned		not_mentioned	correct	ok	not_mentioned	released	unavailable
Haiku 5.5	imcs21	test	10337900	symptom_014	10337900	0.0004633	1.8441551248542964	not_mentioned		not_mentioned	correct	ok	not_mentioned	released	unavailable
Haiku 5.5	imcs21	test	10337900	symptom_015	10337900	0.0004633	1.8441551248542964	not_mentioned		not_mentioned	correct	ok	not_mentioned	released	unavailable
Haiku 5.5	imcs21	test	10337900	symptom_016	10337900	0.0004633	1.8441551248542964	not_mentioned		not_mentioned	correct	ok	not_mentioned	released	unavailable
Haiku 5.5	imcs21	test	10337900	symptom_017	10337900	0.0004633	1.8441551248542964	not_mentioned		not_mentioned	correct	ok	not_mentioned	released	unavailable
Haiku 5.5	imcs21	test	10337900	symptom_018	10337900	0.0004633	1.8441551248542964	not_mentioned		not_mentioned	correct	ok	not_mentioned	released	unavailable
Haiku 5.5	imcs21	test	10337900	symptom_019	10337900	0.0004633	1.8441551248542964	not_mentioned		not_mentioned	correct	ok	not_mentioned	released	unavailable
Haiku 5.5	imcs21	test	10337900	symptom_020	10337900	0.0004633	1.8441551248542964	not_mentioned		not_mentioned	correct	ok	not_mentioned	released	unavailable
Haiku 5.5	imcs21	test	10337900	symptom_021	10337900	0.0004633	1.8441551248542964	not_mentioned		not_mentioned	correct	ok	not_mentioned	released	unavailable
Haiku 5.5	imcs21	test	10337900	symptom_022	10337900	0.0004633	1.8441551248542964	not_mentioned		not_mentioned	correct	ok	not_mentioned	released	unavailable
Haiku 5.5	imcs21	test	10337900	symptom_023	10337900	0.0004633	1.8441551248542964	not_mentioned		not_mentioned	correct	ok	not_mentioned	released	unavailable
Haiku 5.5	imcs21	test	10337900	symptom_024	10337900	0.0004633	1.8441551248542964	not_mentioned		not_mentioned	correct	ok	not_mentioned	released	unavailable
Haiku 5.5	imcs21	test	10337900	symptom_025	10337900	0.0004633	1.8441551248542964	not_mentioned		not_mentioned	correct	ok	not_mentioned	released	unavailable
Haiku 5.5	imcs21	test	10337900	symptom_026	10337900	0.0004633	1.8441551248542964	not_mentioned		not_mentioned	correct	ok	not_mentioned	released	unavailable
Haiku 5.5	imcs21	test	10337900	symptom_027	10337900	0.0004633	1.8441551248542964	not_mentioned		not_mentioned	correct	ok	not_mentioned	released	unavailable
Haiku 5.5	imcs21	test	10337900	symptom_028	10337900	0.0004633	1.8441551248542964	not_mentioned		not_mentioned	correct	ok	not_mentioned	released	unavailable
Haiku 5.5	imcs21	test	10337900	symptom_029	10337900	0.0004633	1.8441551248542964	not_mentioned		not_mentioned	correct	ok	not_mentioned	released	unavailable
Haiku 5.5	imcs21	test	10337900	symptom_030	10337900	0.0004633	1.8441551248542964	not_mentioned		not_mentioned	correct	ok	not_mentioned	released	unavailable
Haiku 5.5	imcs21	test	10337900	symptom_031	10337900	0.0004633	1.8441551248542964	not_mentioned		not_mentioned	correct	ok	not_mentioned	released	unavailable
Haiku 5.5	imcs21	test	10337900	symptom_032	10337900	0.0004633	1.8441551248542964	not_mentioned		not_mentioned	correct	ok	not_mentioned	released	unavailable
Haiku 5.5	imcs21	test	10337900	symptom_033	10337900	0.0004633	1.8441551248542964	not_mentioned		not_mentioned	correct	ok	not_mentioned	released	unavailable
Haiku 5.5	imcs21	test	10337900	symptom_034	10337900	0.0004633	1.8441551248542964	not_mentioned		not_mentioned	correct	ok	not_mentioned	released	unavailable
Haiku 5.5	imcs21	test	10337900	symptom_035	10337900	0.0004633	1.8441551248542964	not_mentioned		not_mentioned	correct	ok	not_mentioned	released	unavailable
Haiku 5.5	imcs21	test	10337900	symptom_036	10337900	0.0004633	1.8441551248542964	not_mentioned		not_mentioned	correct	ok	not_mentioned	released	unavailable
Haiku 5.5	imcs21	test	10337900	symptom_037	10337900	0.0004633	1.8441551248542964	not_mentioned		not_mentioned	correct	ok	not_mentioned	released	unavailable
Haiku 5.5	imcs21	test	10337900	symptom_038	10337900	0.0004633	1.8441551248542964	positive	0.85	positive	correct	ok	positive	released	reported_percentage
Haiku 5.5	imcs21	test	10337900	symptom_039	10337900	0.0004633	1.8441551248542964	not_mentioned		not_mentioned	correct	ok	not_mentioned	released	unavailable
Haiku 5.5	imcs21	test	10337900	symptom_040	10337900	0.0004633	1.8441551248542964	not_mentioned		not_mentioned	correct	ok	not_mentioned	released	unavailable
Haiku 5.5	imcs21	test	10337900	symptom_041	10337900	0.0004633	1.8441551248542964	not_mentioned		not_mentioned	correct	ok	not_mentioned	released	unavailable
Haiku 5.5	imcs21	test	10337900	symptom_042	10337900	0.0004633	1.8441551248542964	not_mentioned		not_mentioned	correct	ok	not_mentioned	released	unavailable
Haiku 5.5	imcs21	test	10337900	symptom_043	10337900	0.0004633	1.8441551248542964	not_mentioned		not_mentioned	correct	ok	not_mentioned	released	unavailable
Haiku 5.5	imcs21	test	10337900	symptom_044	10337900	0.0004633	1.8441551248542964	not_mentioned		not_mentioned	correct	ok	not_mentioned	released	unavailable
Haiku 5.5	imcs21	test	10337900	symptom_045	10337900	0.0004633	1.8441551248542964	not_mentioned		not_mentioned	correct	ok	not_mentioned	released	unavailable
Haiku 5.5	imcs21	test	10337900	symptom_046	10337900	0.0004633	1.8441551248542964	not_mentioned		not_mentioned	correct	ok	not_mentioned	released	unavailable
Haiku 5.5	imcs21	test	10337900	symptom_047	10337900	0.0004633	1.8441551248542964	not_mentioned		not_mentioned	correct	ok	not_mentioned	released	unavailable
Haiku 5.5	imcs21	test	10337900	symptom_048	10337900	0.0004633	1.8441551248542964	not_mentioned		not_mentioned	correct	ok	not_mentioned	released	unavailable
Haiku 5.5	imcs21	test	10337900	symptom_049	10337900	0.0004633	1.8441551248542964	not_mentioned		not_mentioned	correct	ok	not_mentioned	released	unavailable
Haiku 5.5	imcs21	test	10337900	symptom_050	10337900	0.0004633	1.8441551248542964	not_mentioned		not_mentioned	correct	ok	not_mentioned	released	unavailable
Haiku 5.5	imcs21	test	10337900	symptom_051	10337900	0.0004633	1.8441551248542964	not_mentioned		not_mentioned	correct	ok	not_mentioned	released	unavailable
Haiku 5.5	imcs21	test	10337900	symptom_052	10337900	0.0004633	1.8441551248542964	not_mentioned		not_mentioned	correct	ok	not_mentioned	released	unavailable
Haiku 5.5	imcs21	test	10337900	symptom_053	10337900	0.0004633	1.8441551248542964	not_mentioned		not_mentioned	correct	ok	not_mentioned	released	unavailable
Haiku 5.5	imcs21	test	10337900	symptom_054	10337900	0.0004633	1.8441551248542964	not_mentioned		not_mentioned	correct	ok	not_mentioned	released	unavailable
Haiku 5.5	imcs21	test	10337900	symptom_055	10337900	0.0004633	1.8441551248542964	not_mentioned		not_mentioned	correct	ok	not_mentioned	released	unavailable
Haiku 5.5	imcs21	test	10337900	symptom_056	10337900	0.0004633	1.8441551248542964	not_mentioned		not_mentioned	correct	ok	not_mentioned	released	unavailable
Haiku 5.5	imcs21	test	10337900	symptom_057	10337900	0.0004633	1.8441551248542964	not_mentioned		not_mentioned	correct	ok	not_mentioned	released	unavailable
Haiku 5.5	imcs21	test	10337900	symptom_058	10337900	0.0004633	1.8441551248542964	not_mentioned		not_mentioned	correct	ok	not_mentioned	released	unavailable
Haiku 5.5	imcs21	test	10337900	symptom_059	10337900	0.0004633	1.8441551248542964	not_mentioned		not_mentioned	correct	ok	not_mentioned	released	unavailable
Haiku 5.5	imcs21	test	10337900	symptom_060	10337900	0.0004633	1.8441551248542964	not_mentioned		not_mentioned	correct	ok	not_mentioned	released	unavailable
Haiku 5.5	imcs21	test	10337900	symptom_061	10337900	0.0004633	1.8441551248542964	not_mentioned		not_mentioned	correct	ok	not_mentioned	released	unavailable
Haiku 5.5	imcs21	test	10337900	symptom_062	10337900	0.0004633	1.8441551248542964	not_mentioned		not_mentioned	correct	ok	not_mentioned	released	unavailable
Haiku 5.5	imcs21	test	10337900	symptom_063	10337900	0.0004633	1.8441551248542964	not_mentioned		not_mentioned	correct	ok	not_mentioned	released	unavailable
Haiku 5.5	imcs21	test	10337900	symptom_064	10337900	0.0004633	1.8441551248542964	not_mentioned		not_mentioned	correct	ok	not_mentioned	released	unavailable
Haiku 5.5	imcs21	test	10337900	symptom_065	10337900	0.0004633	1.8441551248542964	not_mentioned		not_mentioned	correct	ok	not_mentioned	released	unavailable
Haiku 5.5	imcs21	test	10337900	symptom_066	10337900	0.0004633	1.8441551248542964	not_mentioned		not_mentioned	correct	ok	not_mentioned	released	unavailable
Haiku 5.5	imcs21	test	10337900	symptom_067	10337900	0.0004633	1.8441551248542964	not_mentioned		not_mentioned	correct	ok	not_mentioned	released	unavailable
Haiku 5.5	imcs21	test	10337900	symptom_068	10337900	0.0004633	1.8441551248542964	not_mentioned		not_mentioned	correct	ok	not_mentioned	released	unavailable
Haiku 5.5	imcs21	test	10337900	symptom_069	10337900	0.0004633	1.8441551248542964	not_mentioned		not_mentioned	correct	ok	not_mentioned	released	unavailable
Haiku 5.5	imcs21	test	10337900	symptom_070	10337900	0.0004633	1.8441551248542964	not_mentioned		not_mentioned	correct	ok	not_mentioned	released	unavailable
Haiku 5.5	imcs21	test	10337900	symptom_071	10337900	0.0004633	1.8441551248542964	not_mentioned		not_mentioned	correct	ok	not_mentioned	released	unavailable
Haiku 5.5	imcs21	test	10337900	symptom_072	10337900	0.0004633	1.8441551248542964	not_mentioned		not_mentioned	correct	ok	not_mentioned	released	unavailable
Haiku 5.5	imcs21	test	10337900	symptom_073	10337900	0.0004633	1.8441551248542964	not_mentioned		not_mentioned	correct	ok	not_mentioned	released	unavailable
Haiku 5.5	imcs21	test	10337900	symptom_074	10337900	0.0004633	1.8441551248542964	not_mentioned		not_mentioned	correct	ok	not_mentioned	released	unavailable
Haiku 5.5	imcs21	test	10337900	symptom_075	10337900	0.0004633	1.8441551248542964	not_mentioned		not_mentioned	correct	ok	not_mentioned	released	unavailable
Haiku 5.5	imcs21	test	10337900	symptom_076	10337900	0.0004633	1.8441551248542964	not_mentioned		not_mentioned	correct	ok	not_mentioned	released	unavailable
Haiku 5.5	imcs21	test	10337900	symptom_077	10337900	0.0004633	1.8441551248542964	not_mentioned		not_mentioned	correct	ok	not_mentioned	released	unavailable
Haiku 5.5	imcs21	test	10337900	symptom_078	10337900	0.0004633	1.8441551248542964	not_mentioned		not_mentioned	correct	ok	not_mentioned	released	unavailable
Haiku 5.5	imcs21	test	10337900	symptom_079	10337900	0.0004633	1.8441551248542964	not_mentioned		not_mentioned	correct	ok	not_mentioned	released	unavailable
Haiku 5.5	imcs21	test	10337900	symptom_080	10337900	0.0004633	1.8441551248542964	not_mentioned		not_mentioned	correct	ok	not_mentioned	released	unavailable
Haiku 5.5	imcs21	test	10337900	symptom_081	10337900	0.0004633	1.8441551248542964	not_mentioned		not_mentioned	correct	ok	not_mentioned	released	unavailable
Haiku 5.5	imcs21	test	10337900	symptom_082	10337900	0.0004633	1.8441551248542964	not_mentioned		not_mentioned	correct	ok	not_mentioned	released	unavailable
Haiku 5.5	imcs21	test	10337900	symptom_083	10337900	0.0004633	1.8441551248542964	not_mentioned		not_mentioned	correct	ok	not_mentioned	released	unavailable
Haiku 5.5	imcs21	test	10337900	symptom_084	10337900	0.0004633	1.8441551248542964	not_mentioned		not_mentioned	correct	ok	not_mentioned	released	unavailable
Haiku 5.5	imcs21	test	10337900	symptom_085	10337900	0.0004633	1.8441551248542964	not_mentioned		not_mentioned	correct	ok	not_mentioned	released	unavailable
Haiku 5.5	imcs21	test	10337900	symptom_086	10337900	0.0004633	1.8441551248542964	not_mentioned		not_mentioned	correct	ok	not_mentioned	released	unavailable
Haiku 5.5	imcs21	test	10337900	symptom_087	10337900	0.0004633	1.8441551248542964	not_mentioned		not_mentioned	correct	ok	not_mentioned	released	unavailable
Haiku 5.5	imcs21	test	10337900	symptom_088	10337900	0.0004633	1.8441551248542964	not_mentioned		not_mentioned	correct	ok	not_mentioned	released	unavailable
Haiku 5.5	imcs21	test	10337900	symptom_089	10337900	0.0004633	1.8441551248542964	not_mentioned		not_mentioned	correct	ok	not_mentioned	released	unavailable
Haiku 5.5	imcs21	test	10337900	symptom_090	10337900	0.0004633	1.8441551248542964	not_mentioned		not_mentioned	correct	ok	not_mentioned	released	unavailable
Haiku 5.5	imcs21	test	10337900	symptom_091	10337900	0.0004633	1.8441551248542964	not_mentioned		not_mentioned	correct	ok	not_mentioned	released	unavailable
Haiku 5.5	imcs21	test	10337900	symptom_092	10337900	0.0004633	1.8441551248542964	not_mentioned		not_mentioned	correct	ok	not_mentioned	released	unavailable
Haiku 5.5	imcs21	test	10337900	symptom_093	10337900	0.0004633	1.8441551248542964	not_mentioned		not_mentioned	correct	ok	not_mentioned	released	unavailable
Haiku 5.5	imcs21	test	10337900	symptom_094	10337900	0.0004633	1.8441551248542964	not_mentioned		not_mentioned	correct	ok	not_mentioned	released	unavailable
Haiku 5.5	imcs21	test	10337900	symptom_095	10337900	0.0004633	1.8441551248542964	not_mentioned		not_mentioned	correct	ok	not_mentioned	released	unavailable
Haiku 5.5	imcs21	test	10337900	symptom_096	10337900	0.0004633	1.8441551248542964	not_mentioned		not_mentioned	correct	ok	not_mentioned	released	unavailable
Haiku 5.5	imcs21	test	10337900	symptom_097	10337900	0.0004633	1.8441551248542964	not_mentioned		not_mentioned	correct	ok	not_mentioned	released	unavailable
Haiku 5.5	imcs21	test	10337900	symptom_098	10337900	0.0004633	1.8441551248542964	not_mentioned		not_mentioned	correct	ok	not_mentioned	released	unavailable
Haiku 5.5	imcs21	test	10337900	symptom_099	10337900	0.0004633	1.8441551248542964	not_mentioned		not_mentioned	correct	ok	not_mentioned	released	unavailable
Haiku 5.5	imcs21	test	10337900	symptom_100	10337900	0.0004633	1.8441551248542964	not_mentioned		not_mentioned	correct	ok	not_mentioned	released	unavailable
Haiku 5.5	imcs21	test	10337900	symptom_101	10337900	0.0004633	1.8441551248542964	not_mentioned		not_mentioned	correct	ok	not_mentioned	released	unavailable
Haiku 5.5	imcs21	test	10337900	symptom_102	10337900	0.0004633	1.8441551248542964	not_mentioned		not_mentioned	correct	ok	not_mentioned	released	unavailable
Haiku 5.5	imcs21	test	10337900	symptom_103	10337900	0.0004633	1.8441551248542964	not_mentioned		not_mentioned	correct	ok	not_mentioned	released	unavailable
Haiku 5.5	imcs21	test	10337900	symptom_104	10337900	0.0004633	1.8441551248542964	not_mentioned		not_mentioned	correct	ok	not_mentioned	released	unavailable
Haiku 5.5	imcs21	test	10337900	symptom_105	10337900	0.0004633	1.8441551248542964	not_mentioned		not_mentioned	correct	ok	not_mentioned	released	unavailable
Haiku 5.5	imcs21	test	10337900	symptom_106	10337900	0.0004633	1.8441551248542964	not_mentioned		not_mentioned	correct	ok	not_mentioned	released	unavailable
Haiku 5.5	imcs21	test	10337900	symptom_107	10337900	0.0004633	1.8441551248542964	not_mentioned		not_mentioned	correct	ok	not_mentioned	released	unavailable
Haiku 5.5	imcs21	test	10337900	symptom_108	10337900	0.0004633	1.8441551248542964	not_mentioned		not_mentioned	correct	ok	not_mentioned	released	unavailable
Haiku 5.5	imcs21	test	10337900	symptom_109	10337900	0.0004633	1.8441551248542964	not_mentioned		not_mentioned	correct	ok	not_mentioned	released	unavailable
Haiku 5.5	imcs21	test	10337900	symptom_110	10337900	0.0004633	1.8441551248542964	not_mentioned		not_mentioned	correct	ok	not_mentioned	released	unavailable
Haiku 5.5	imcs21	test	10337900	symptom_111	10337900	0.0004633	1.8441551248542964	not_mentioned		not_mentioned	correct	ok	not_mentioned	released	unavailable
Haiku 5.5	imcs21	test	10337900	symptom_112	10337900	0.0004633	1.8441551248542964	not_mentioned		not_mentioned	correct	ok	not_mentioned	released	unavailable
Haiku 5.5	imcs21	test	10337900	symptom_113	10337900	0.0004633	1.8441551248542964	not_mentioned		not_mentioned	correct	ok	not_mentioned	released	unavailable
Haiku 5.5	imcs21	test	10337900	symptom_114	10337900	0.0004633	1.8441551248542964	not_mentioned		not_mentioned	correct	ok	not_mentioned	released	unavailable
Haiku 5.5	imcs21	test	10337900	symptom_115	10337900	0.0004633	1.8441551248542964	not_mentioned		not_mentioned	correct	ok	not_mentioned	released	unavailable
Haiku 5.5	imcs21	test	10337900	symptom_116	10337900	0.0004633	1.8441551248542964	not_mentioned		not_mentioned	correct	ok	not_mentioned	released	unavailable
Haiku 5.5	imcs21	test	10337900	symptom_117	10337900	0.0004633	1.8441551248542964	not_mentioned		not_mentioned	correct	ok	not_mentioned	released	unavailable
Haiku 5.5	imcs21	test	10337900	symptom_118	10337900	0.0004633	1.8441551248542964	not_mentioned		not_mentioned	correct	ok	not_mentioned	released	unavailable
Haiku 5.5	imcs21	test	10337900	symptom_119	10337900	0.0004633	1.8441551248542964	not_mentioned		not_mentioned	correct	ok	not_mentioned	released	unavailable
Haiku 5.5	imcs21	test	10337900	symptom_120	10337900	0.0004633	1.8441551248542964	not_mentioned		not_mentioned	correct	ok	not_mentioned	released	unavailable
Haiku 5.5	imcs21	test	10337900	symptom_121	10337900	0.0004633	1.8441551248542964	not_mentioned		not_mentioned	correct	ok	not_mentioned	released	unavailable
Haiku 5.5	imcs21	test	10337900	symptom_122	10337900	0.0004633	1.8441551248542964	not_mentioned		not_mentioned	correct	ok	not_mentioned	released	unavailable
Haiku 5.5	imcs21	test	10337900	symptom_123	10337900	0.0004633	1.8441551248542964	not_mentioned		not_mentioned	correct	ok	not_mentioned	released	unavailable
Haiku 5.5	imcs21	test	10337900	symptom_124	10337900	0.0004633	1.8441551248542964	not_mentioned		not_mentioned	correct	ok	not_mentioned	released	unavailable
Haiku 5.5	imcs21	test	10337900	symptom_125	10337900	0.0004633	1.8441551248542964	not_mentioned		not_mentioned	correct	ok	not_mentioned	released	unavailable
Haiku 5.5	imcs21	test	10337900	symptom_126	10337900	0.0004633	1.8441551248542964	not_mentioned		not_mentioned	correct	ok	not_mentioned	released	unavailable
Haiku 5.5	imcs21	test	10337900	symptom_127	10337900	0.0004633	1.8441551248542964	not_mentioned		not_mentioned	correct	ok	not_mentioned	released	unavailable
Haiku 5.5	imcs21	test	10337900	symptom_128	10337900	0.0004633	1.8441551248542964	not_mentioned		not_mentioned	correct	ok	not_mentioned	released	unavailable
Haiku 5.5	imcs21	test	10337900	symptom_129	10337900	0.0004633	1.8441551248542964	not_mentioned		not_mentioned	correct	ok	not_mentioned	released	unavailable
Haiku 5.5	imcs21	test	10337900	symptom_130	10337900	0.0004633	1.8441551248542964	not_mentioned		not_mentioned	correct	ok	not_mentioned	released	unavailable
Haiku 5.5	imcs21	test	10337900	symptom_131	10337900	0.0004633	1.8441551248542964	not_mentioned		not_mentioned	correct	ok	not_mentioned	released	unavailable
Haiku 5.5	imcs21	test	10337900	symptom_132	10337900	0.0004633	1.8441551248542964	not_mentioned		not_mentioned	correct	ok	not_mentioned	released	unavailable
Haiku 5.5	imcs21	test	10337900	symptom_133	10337900	0.0004633	1.8441551248542964	not_mentioned		not_mentioned	correct	ok	not_mentioned	released	unavailable
Haiku 5.5	imcs21	test	10337900	symptom_134	10337900	0.0004633	1.8441551248542964	not_mentioned		not_mentioned	correct	ok	not_mentioned	released	unavailable
Haiku 5.5	imcs21	test	10337900	symptom_135	10337900	0.0004633	1.8441551248542964	not_mentioned		not_mentioned	correct	ok	not_mentioned	released	unavailable
Haiku 5.5	imcs21	test	10337900	symptom_136	10337900	0.0004633	1.8441551248542964	not_mentioned		not_mentioned	correct	ok	not_mentioned	released	unavailable
Haiku 5.5	imcs21	test	10337900	symptom_137	10337900	0.0004633	1.8441551248542964	not_mentioned		not_mentioned	correct	ok	not_mentioned	released	unavailable
Haiku 5.5	imcs21	test	10337900	symptom_138	10337900	0.0004633	1.8441551248542964	not_mentioned		not_mentioned	correct	ok	not_mentioned	released	unavailable
Haiku 5.5	imcs21	test	10337900	symptom_139	10337900	0.0004633	1.8441551248542964	not_mentioned		not_mentioned	correct	ok	not_mentioned	released	unavailable
Haiku 5.5	imcs21	test	10337900	symptom_140	10337900	0.0004633	1.8441551248542964	not_mentioned		not_mentioned	correct	ok	not_mentioned	released	unavailable
Haiku 5.5	imcs21	test	10337900	symptom_141	10337900	0.0004633	1.8441551248542964	not_mentioned		not_mentioned	correct	ok	not_mentioned	released	unavailable
Haiku 5.5	imcs21	test	10337900	symptom_142	10337900	0.0004633	1.8441551248542964	not_mentioned		not_mentioned	correct	ok	not_mentioned	released	unavailable
Haiku 5.5	imcs21	test	10337900	symptom_143	10337900	0.0004633	1.8441551248542964	not_mentioned		not_mentioned	correct	ok	not_mentioned	released	unavailable
Haiku 5.5	imcs21	test	10337900	symptom_144	10337900	0.0004633	1.8441551248542964	not_mentioned		not_mentioned	correct	ok	not_mentioned	released	unavailable
Haiku 5.5	imcs21	test	10337900	symptom_145	10337900	0.0004633	1.8441551248542964	not_mentioned		not_mentioned	correct	ok	not_mentioned	released	unavailable
Haiku 5.5	imcs21	test	10337900	symptom_146	10337900	0.0004633	1.8441551248542964	not_mentioned		not_mentioned	correct	ok	not_mentioned	released	unavailable
Haiku 5.5	imcs21	test	10337900	symptom_147	10337900	0.0004633	1.8441551248542964	not_mentioned		not_mentioned	correct	ok	not_mentioned	released	unavailable
Haiku 5.5	imcs21	test	10337900	symptom_148	10337900	0.0004633	1.8441551248542964	not_mentioned		not_mentioned	correct	ok	not_mentioned	released	unavailable
Haiku 5.5	imcs21	test	10337900	symptom_149	10337900	0.0004633	1.8441551248542964	not_mentioned		not_mentioned	correct	ok	not_mentioned	released	unavailable
Haiku 5.5	imcs21	test	10337900	symptom_150	10337900	0.0004633	1.8441551248542964	not_mentioned		not_mentioned	correct	ok	not_mentioned	released	unavailable
Haiku 5.5	imcs21	test	10337900	symptom_151	10337900	0.0004633	1.8441551248542964	not_mentioned		not_mentioned	correct	ok	not_mentioned	released	unavailable
Haiku 5.5	imcs21	test	10337900	symptom_152	10337900	0.0004633	1.8441551248542964	not_mentioned		not_mentioned	correct	ok	not_mentioned	released	unavailable
Haiku 5.5	imcs21	test	10337900	symptom_153	10337900	0.0004633	1.8441551248542964	not_mentioned		not_mentioned	correct	ok	not_mentioned	released	unavailable
Haiku 5.5	imcs21	test	10337900	symptom_154	10337900	0.0004633	1.8441551248542964	not_mentioned		not_mentioned	correct	ok	not_mentioned	released	unavailable
Haiku 5.5	imcs21	test	10337900	symptom_155	10337900	0.0004633	1.8441551248542964	not_mentioned		not_mentioned	correct	ok	not_mentioned	released	unavailable
Haiku 5.5	imcs21	test	10337900	symptom_156	10337900	0.0004633	1.8441551248542964	not_mentioned		not_mentioned	correct	ok	not_mentioned	released	unavailable
Haiku 5.5	imcs21	test	10337900	symptom_157	10337900	0.0004633	1.8441551248542964	not_mentioned		not_mentioned	correct	ok	not_mentioned	released	unavailable
Haiku 5.5	imcs21	test	10337900	symptom_158	10337900	0.0004633	1.8441551248542964	not_mentioned		not_mentioned	correct	ok	not_mentioned	released	unavailable
Haiku 5.5	imcs21	test	10337900	symptom_159	10337900	0.0004633	1.8441551248542964	not_mentioned		not_mentioned	correct	ok	not_mentioned	released	unavailable
Haiku 5.5	imcs21	test	10337900	symptom_160	10337900	0.0004633	1.8441551248542964	not_mentioned		not_mentioned	correct	ok	not_mentioned	released	unavailable
Haiku 5.5	imcs21	test	10337900	symptom_161	10337900	0.0004633	1.8441551248542964	not_mentioned		not_mentioned	correct	ok	not_mentioned	released	unavailable
Haiku 5.5	imcs21	test	10337900	symptom_162	10337900	0.0004633	1.8441551248542964	not_mentioned		not_mentioned	correct	ok	not_mentioned	released	unavailable
Haiku 5.5	imcs21	test	10337900	symptom_163	10337900	0.0004633	1.8441551248542964	not_mentioned		not_mentioned	correct	ok	not_mentioned	released	unavailable
Haiku 5.5	imcs21	test	10337900	symptom_164	10337900	0.0004633	1.8441551248542964	not_mentioned		not_mentioned	correct	ok	not_mentioned	released	unavailable
Haiku 5.5	imcs21	test	10337900	symptom_165	10337900	0.0004633	1.8441551248542964	not_mentioned		not_mentioned	correct	ok	not_mentioned	released	unavailable
Haiku 5.5	imcs21	test	10337900	symptom_166	10337900	0.0004633	1.8441551248542964	not_mentioned		not_mentioned	correct	ok	not_mentioned	released	unavailable
Haiku 5.5	imcs21	test	10337900	symptom_167	10337900	0.0004633	1.8441551248542964	not_mentioned		not_mentioned	correct	ok	not_mentioned	released	unavailable
Haiku 5.5	imcs21	test	10337900	symptom_168	10337900	0.0004633	1.8441551248542964	not_mentioned		not_mentioned	correct	ok	not_mentioned	released	unavailable
Haiku 5.5	imcs21	test	10337900	symptom_169	10337900	0.0004633	1.8441551248542964	not_mentioned		not_mentioned	correct	ok	not_mentioned	released	unavailable
Haiku 5.5	imcs21	test	10337900	symptom_170	10337900	0.0004633	1.8441551248542964	not_mentioned		not_mentioned	correct	ok	not_mentioned	released	unavailable
Haiku 5.5	imcs21	test	10337900	symptom_171	10337900	0.0004633	1.8441551248542964	not_mentioned		not_mentioned	correct	ok	not_mentioned	released	unavailable
Haiku 5.5	imcs21	test	10337900	symptom_172	10337900	0.0004633	1.8441551248542964	not_mentioned		not_mentioned	correct	ok	not_mentioned	released	unavailable
Haiku 5.5	imcs21	test	10337900	symptom_173	10337900	0.0004633	1.8441551248542964	not_mentioned		not_mentioned	correct	ok	not_mentioned	released	unavailable
Haiku 5.5	imcs21	test	10337900	symptom_174	10337900	0.0004633	1.8441551248542964	not_mentioned		not_mentioned	correct	ok	not_mentioned	released	unavailable
Haiku 5.5	imcs21	test	10337900	symptom_175	10337900	0.0004633	1.8441551248542964	not_mentioned		not_mentioned	correct	ok	not_mentioned	released	unavailable
Haiku 5.5	imcs21	test	10337900	symptom_176	10337900	0.0004633	1.8441551248542964	not_mentioned		not_mentioned	correct	ok	not_mentioned	released	unavailable
Haiku 5.5	imcs21	test	10337900	symptom_177	10337900	0.0004633	1.8441551248542964	not_mentioned		not_mentioned	correct	ok	not_mentioned	released	unavailable
Haiku 5.5	imcs21	test	10337900	symptom_178	10337900	0.0004633	1.8441551248542964	not_mentioned		not_mentioned	correct	ok	not_mentioned	released	unavailable
Haiku 5.5	imcs21	test	10337900	symptom_179	10337900	0.0004633	1.8441551248542964	not_mentioned		not_mentioned	correct	ok	not_mentioned	released	unavailable
Haiku 5.5	imcs21	test	10337900	symptom_180	10337900	0.0004633	1.8441551248542964	not_mentioned		not_mentioned	correct	ok	not_mentioned	released	unavailable
Haiku 5.5	imcs21	test	10337900	symptom_181	10337900	0.0004633	1.8441551248542964	not_mentioned		not_mentioned	correct	ok	not_mentioned	released	unavailable
Haiku 5.5	imcs21	test	10337900	symptom_182	10337900	0.0004633	1.8441551248542964	not_mentioned		not_mentioned	correct	ok	not_mentioned	released	unavailable
Haiku 5.5	imcs21	test	10337900	symptom_183	10337900	0.0004633	1.8441551248542964	not_mentioned		not_mentioned	correct	ok	not_mentioned	released	unavailable
Haiku 5.5	imcs21	test	10337900	symptom_184	10337900	0.0004633	1.8441551248542964	not_mentioned		not_mentioned	correct	ok	not_mentioned	released	unavailable
Haiku 5.5	imcs21	test	10337900	symptom_185	10337900	0.0004633	1.8441551248542964	not_mentioned		not_mentioned	correct	ok	not_mentioned	released	unavailable
Haiku 5.5	imcs21	test	10337900	symptom_186	10337900	0.0004633	1.8441551248542964	not_mentioned		not_mentioned	correct	ok	not_mentioned	released	unavailable
Haiku 5.5	imcs21	test	10337900	symptom_187	10337900	0.0004633	1.8441551248542964	not_mentioned		not_mentioned	correct	ok	not_mentioned	released	unavailable
Haiku 5.5	imcs21	test	10337900	symptom_188	10337900	0.0004633	1.8441551248542964	not_mentioned		not_mentioned	correct	ok	not_mentioned	released	unavailable
Haiku 5.5	imcs21	test	10337900	symptom_189	10337900	0.0004633	1.8441551248542964	not_mentioned		not_mentioned	correct	ok	not_mentioned	released	unavailable
Haiku 5.5	imcs21	test	10337900	symptom_190	10337900	0.0004633	1.8441551248542964	not_mentioned		not_mentioned	correct	ok	not_mentioned	released	unavailable
Haiku 5.5	imcs21	test	10337900	symptom_191	10337900	0.0004633	1.8441551248542964	not_mentioned		not_mentioned	correct	ok	not_mentioned	released	unavailable
Haiku 5.5	imcs21	test	10337900	symptom_192	10337900	0.0004633	1.8441551248542964	not_mentioned		not_mentioned	correct	ok	not_mentioned	released	unavailable
Haiku 5.5	imcs21	test	10337900	symptom_193	10337900	0.0004633	1.8441551248542964	not_mentioned		not_mentioned	correct	ok	not_mentioned	released	unavailable
Haiku 5.5	imcs21	test	10337900	symptom_194	10337900	0.0004633	1.8441551248542964	not_mentioned		not_mentioned	correct	ok	not_mentioned	released	unavailable
Haiku 5.5	imcs21	test	10337900	symptom_195	10337900	0.0004633	1.8441551248542964	not_mentioned		not_mentioned	correct	ok	not_mentioned	released	unavailable
Haiku 5.5	imcs21	test	10337900	symptom_196	10337900	0.0004633	1.8441551248542964	not_mentioned		not_mentioned	correct	ok	not_mentioned	released	unavailable
Haiku 5.5	imcs21	test	10337900	symptom_197	10337900	0.0004633	1.8441551248542964	not_mentioned		not_mentioned	correct	ok	not_mentioned	released	unavailable
Haiku 5.5	imcs21	test	10337900	symptom_198	10337900	0.0004633	1.8441551248542964	not_mentioned		not_mentioned	correct	ok	not_mentioned	released	unavailable
Haiku 5.5	imcs21	test	10337900	symptom_199	10337900	0.0004633	1.8441551248542964	not_mentioned		not_mentioned	correct	ok	not_mentioned	released	unavailable
Haiku 5.5	imcs21	test	10337900	symptom_200	10337900	0.0004633	1.8441551248542964	not_mentioned		not_mentioned	correct	ok	not_mentioned	released	unavailable
Haiku 5.5	imcs21	test	10337900	symptom_201	10337900	0.0004633	1.8441551248542964	not_mentioned		not_mentioned	correct	ok	not_mentioned	released	unavailable
Haiku 5.5	imcs21	test	10337900	symptom_202	10337900	0.0004633	1.8441551248542964	not_mentioned		not_mentioned	correct	ok	not_mentioned	released	unavailable
Haiku 5.5	imcs21	test	10337900	symptom_203	10337900	0.0004633	1.8441551248542964	not_mentioned		not_mentioned	correct	ok	not_mentioned	released	unavailable
Haiku 5.5	imcs21	test	10337900	symptom_204	10337900	0.0004633	1.8441551248542964	not_mentioned		not_mentioned	correct	ok	not_mentioned	released	unavailable
Haiku 5.5	imcs21	test	10337900	symptom_205	10337900	0.0004633	1.8441551248542964	not_mentioned		not_mentioned	correct	ok	not_mentioned	released	unavailable
Haiku 5.5	imcs21	test	10337900	symptom_206	10337900	0.0004633	1.8441551248542964	not_mentioned		not_mentioned	correct	ok	not_mentioned	released	unavailable
Haiku 5.5	imcs21	test	10337900	symptom_207	10337900	0.0004633	1.8441551248542964	not_mentioned		not_mentioned	correct	ok	not_mentioned	released	unavailable
Haiku 5.5	imcs21	test	10337900	symptom_208	10337900	0.0004633	1.8441551248542964	not_mentioned		not_mentioned	correct	ok	not_mentioned	released	unavailable
Haiku 5.5	imcs21	test	10337900	symptom_209	10337900	0.0004633	1.8441551248542964	not_mentioned		not_mentioned	correct	ok	not_mentioned	released	unavailable
Haiku 5.5	imcs21	test	10337900	symptom_210	10337900	0.0004633	1.8441551248542964	not_mentioned		not_mentioned	correct	ok	not_mentioned	released	unavailable
Haiku 5.5	imcs21	test	10337900	symptom_211	10337900	0.0004633	1.8441551248542964	not_mentioned		not_mentioned	correct	ok	not_mentioned	released	unavailable
Haiku 5.5	imcs21	test	10337900	symptom_212	10337900	0.0004633	1.8441551248542964	not_mentioned		not_mentioned	correct	ok	not_mentioned	released	unavailable
Haiku 5.5	imcs21	test	10337900	symptom_213	10337900	0.0004633	1.8441551248542964	not_mentioned		not_mentioned	correct	ok	not_mentioned	released	unavailable
Haiku 5.5	imcs21	test	10337900	symptom_214	10337900	0.0004633	1.8441551248542964	not_mentioned		not_mentioned	correct	ok	not_mentioned	released	unavailable
Haiku 5.5	imcs21	test	10337900	symptom_215	10337900	0.0004633	1.8441551248542964	not_mentioned		not_mentioned	correct	ok	not_mentioned	released	unavailable
Haiku 5.5	imcs21	test	10337900	symptom_216	10337900	0.0004633	1.8441551248542964	not_mentioned		not_mentioned	correct	ok	not_mentioned	released	unavailable
Haiku 5.5	imcs21	test	10337900	symptom_217	10337900	0.0004633	1.8441551248542964	not_mentioned		not_mentioned	correct	ok	not_mentioned	released	unavailable
Haiku 5.5	imcs21	test	10337900	symptom_218	10337900	0.0004633	1.8441551248542964	not_mentioned		not_mentioned	correct	ok	not_mentioned	released	unavailable
Haiku 5.5	imcs21	test	10337900	symptom_219	10337900	0.0004633	1.8441551248542964	not_mentioned		not_mentioned	correct	ok	not_mentioned	released	unavailable
Haiku 5.5	imcs21	test	10337900	symptom_220	10337900	0.0004633	1.8441551248542964	not_mentioned		not_mentioned	correct	ok	not_mentioned	released	unavailable
Haiku 5.5	imcs21	test	10337900	symptom_221	10337900	0.0004633	1.8441551248542964	not_mentioned		not_mentioned	correct	ok	not_mentioned	released	unavailable
Haiku 5.5	imcs21	test	10337900	symptom_222	10337900	0.0004633	1.8441551248542964	not_mentioned		not_mentioned	correct	ok	not_mentioned	released	unavailable
Haiku 5.5	imcs21	test	10337900	symptom_223	10337900	0.0004633	1.8441551248542964	not_mentioned		not_mentioned	correct	ok	not_mentioned	released	unavailable
Haiku 5.5	imcs21	test	10337900	symptom_224	10337900	0.0004633	1.8441551248542964	not_mentioned		not_mentioned	correct	ok	not_mentioned	released	unavailable
Haiku 5.5	imcs21	test	10337900	symptom_225	10337900	0.0004633	1.8441551248542964	not_mentioned		not_mentioned	correct	ok	not_mentioned	released	unavailable
Haiku 5.5	imcs21	test	10337900	symptom_226	10337900	0.0004633	1.8441551248542964	not_mentioned		not_mentioned	correct	ok	not_mentioned	released	unavailable
Haiku 5.5	imcs21	test	10337900	symptom_227	10337900	0.0004633	1.8441551248542964	not_mentioned		not_mentioned	correct	ok	not_mentioned	released	unavailable
Haiku 5.5	imcs21	test	10337900	symptom_228	10337900	0.0004633	1.8441551248542964	not_mentioned		not_mentioned	correct	ok	not_mentioned	released	unavailable
Haiku 5.5	imcs21	test	10337900	symptom_229	10337900	0.0004633	1.8441551248542964	not_mentioned		not_mentioned	correct	ok	not_mentioned	released	unavailable
Haiku 5.5	imcs21	test	10337900	symptom_230	10337900	0.0004633	1.8441551248542964	not_mentioned		not_mentioned	correct	ok	not_mentioned	released	unavailable
Haiku 5.5	imcs21	test	10337900	symptom_231	10337900	0.0004633	1.8441551248542964	not_mentioned		not_mentioned	correct	ok	not_mentioned	released	unavailable
Haiku 5.5	imcs21	test	10337900	symptom_232	10337900	0.0004633	1.8441551248542964	not_mentioned		not_mentioned	correct	ok	not_mentioned	released	unavailable
Haiku 5.5	imcs21	test	10337900	symptom_233	10337900	0.0004633	1.8441551248542964	not_mentioned		not_mentioned	correct	ok	not_mentioned	released	unavailable
Haiku 5.5	imcs21	test	10337900	symptom_234	10337900	0.0004633	1.8441551248542964	not_mentioned		not_mentioned	correct	ok	not_mentioned	released	unavailable
Haiku 5.5	imcs21	test	10337900	symptom_235	10337900	0.0004633	1.8441551248542964	not_mentioned		not_mentioned	correct	ok	not_mentioned	released	unavailable
Haiku 5.5	imcs21	test	10337900	symptom_236	10337900	0.0004633	1.8441551248542964	not_mentioned		not_mentioned	correct	ok	not_mentioned	released	unavailable
Haiku 5.5	imcs21	test	10337900	symptom_237	10337900	0.0004633	1.8441551248542964	not_mentioned		not_mentioned	correct	ok	not_mentioned	released	unavailable
Haiku 5.5	imcs21	test	10337900	symptom_238	10337900	0.0004633	1.8441551248542964	not_mentioned		not_mentioned	correct	ok	not_mentioned	released	unavailable
Haiku 5.5	imcs21	test	10337900	symptom_239	10337900	0.0004633	1.8441551248542964	not_mentioned		not_mentioned	correct	ok	not_mentioned	released	unavailable
Haiku 5.5	imcs21	test	10337900	symptom_240	10337900	0.0004633	1.8441551248542964	not_mentioned		not_mentioned	correct	ok	not_mentioned	released	unavailable
Haiku 5.5	imcs21	test	10337900	symptom_241	10337900	0.0004633	1.8441551248542964	not_mentioned		not_mentioned	correct	ok	not_mentioned	released	unavailable
Haiku 5.5	imcs21	test	10337900	symptom_242	10337900	0.0004633	1.8441551248542964	not_mentioned		not_mentioned	correct	ok	not_mentioned	released	unavailable
Haiku 5.5	imcs21	test	10337900	symptom_243	10337900	0.0004633	1.8441551248542964	not_mentioned		not_mentioned	correct	ok	not_mentioned	released	unavailable
Haiku 5.5	imcs21	test	10337900	symptom_244	10337900	0.0004633	1.8441551248542964	not_mentioned		not_mentioned	correct	ok	not_mentioned	released	unavailable
Haiku 5.5	imcs21	test	10337900	symptom_245	10337900	0.0004633	1.8441551248542964	not_mentioned		not_mentioned	correct	ok	not_mentioned	released	unavailable
Haiku 5.5	imcs21	test	10337900	symptom_246	10337900	0.0004633	1.8441551248542964	not_mentioned		not_mentioned	correct	ok	not_mentioned	released	unavailable
Haiku 5.5	imcs21	test	10337900	symptom_247	10337900	0.0004633	1.8441551248542964	not_mentioned		not_mentioned	correct	ok	not_mentioned	released	unavailable
Haiku 5.5	imcs21	test	10337900	symptom_248	10337900	0.0004633	1.8441551248542964	not_mentioned		not_mentioned	correct	ok	not_mentioned	released	unavailable
Haiku 5.5	imcs21	test	10337900	symptom_249	10337900	0.0004633	1.8441551248542964	not_mentioned		not_mentioned	correct	ok	not_mentioned	released	unavailable
Haiku 5.5	imcs21	test	10337900	symptom_250	10337900	0.0004633	1.8441551248542964	not_mentioned		not_mentioned	correct	ok	not_mentioned	released	unavailable
Haiku 5.5	imcs21	test	10337900	symptom_251	10337900	0.0004633	1.8441551248542964	not_mentioned		not_mentioned	correct	ok	not_mentioned	released	unavailable
Haiku 5.5	imcs21	test	10337900	symptom_252	10337900	0.0004633	1.8441551248542964	not_mentioned		not_mentioned	correct	ok	not_mentioned	released	unavailable
Haiku 5.5	imcs21	test	10337900	symptom_253	10337900	0.0004633	1.8441551248542964	not_mentioned		not_mentioned	correct	ok	not_mentioned	released	unavailable
Haiku 5.5	imcs21	test	10337900	symptom_254	10337900	0.0004633	1.8441551248542964	not_mentioned		not_mentioned	correct	ok	not_mentioned	released	unavailable
Haiku 5.5	imcs21	test	10337900	symptom_255	10337900	0.0004633	1.8441551248542964	not_mentioned		not_mentioned	correct	ok	not_mentioned	released	unavailable
Haiku 5.5	imcs21	test	10337900	symptom_256	10337900	0.0004633	1.8441551248542964	not_mentioned		not_mentioned	correct	ok	not_mentioned	released	unavailable
Haiku 5.5	imcs21	test	10337900	symptom_257	10337900	0.0004633	1.8441551248542964	not_mentioned		not_mentioned	correct	ok	not_mentioned	released	unavailable
Haiku 5.5	imcs21	test	10337900	symptom_258	10337900	0.0004633	1.8441551248542964	not_mentioned		not_mentioned	correct	ok	not_mentioned	released	unavailable
Haiku 5.5	imcs21	test	10337900	symptom_259	10337900	0.0004633	1.8441551248542964	not_mentioned		not_mentioned	correct	ok	not_mentioned	released	unavailable
Haiku 5.5	imcs21	test	10337900	symptom_260	10337900	0.0004633	1.8441551248542964	not_mentioned		not_mentioned	correct	ok	not_mentioned	released	unavailable
Haiku 5.5	imcs21	test	10337900	symptom_261	10337900	0.0004633	1.8441551248542964	not_mentioned		not_mentioned	correct	ok	not_mentioned	released	unavailable
Haiku 5.5	imcs21	test	10337900	symptom_262	10337900	0.0004633	1.8441551248542964	not_mentioned		not_mentioned	correct	ok	not_mentioned	released	unavailable
Haiku 5.5	imcs21	test	10337900	symptom_263	10337900	0.0004633	1.8441551248542964	not_mentioned		not_mentioned	correct	ok	not_mentioned	released	unavailable
Haiku 5.5	imcs21	test	10337900	symptom_264	10337900	0.0004633	1.8441551248542964	not_mentioned		not_mentioned	correct	ok	not_mentioned	released	unavailable
Haiku 5.5	imcs21	test	10337900	symptom_265	10337900	0.0004633	1.8441551248542964	not_mentioned		not_mentioned	correct	ok	not_mentioned	released	unavailable
Haiku 5.5	imcs21	test	10337900	symptom_266	10337900	0.0004633	1.8441551248542964	not_mentioned		not_mentioned	correct	ok	not_mentioned	released	unavailable
Haiku 5.5	imcs21	test	10337900	symptom_267	10337900	0.0004633	1.8441551248542964	not_mentioned		not_mentioned	correct	ok	not_mentioned	released	unavailable
Haiku 5.5	imcs21	test	10337900	symptom_268	10337900	0.0004633	1.8441551248542964	not_mentioned		not_mentioned	correct	ok	not_mentioned	released	unavailable
Haiku 5.5	imcs21	test	10337900	symptom_269	10337900	0.0004633	1.8441551248542964	not_mentioned		not_mentioned	correct	ok	not_mentioned	released	unavailable
Haiku 5.5	imcs21	test	10337900	symptom_270	10337900	0.0004633	1.8441551248542964	not_mentioned		not_mentioned	correct	ok	not_mentioned	released	unavailable
Haiku 5.5	imcs21	test	10337900	symptom_271	10337900	0.0004633	1.8441551248542964	not_mentioned		not_mentioned	correct	ok	not_mentioned	released	unavailable
Haiku 5.5	imcs21	test	10337900	symptom_272	10337900	0.0004633	1.8441551248542964	not_mentioned		not_mentioned	correct	ok	not_mentioned	released	unavailable
Haiku 5.5	imcs21	test	10337900	symptom_273	10337900	0.0004633	1.8441551248542964	not_mentioned		not_mentioned	correct	ok	not_mentioned	released	unavailable
Haiku 5.5	imcs21	test	10337900	symptom_274	10337900	0.0004633	1.8441551248542964	not_mentioned		not_mentioned	correct	ok	not_mentioned	released	unavailable
Haiku 5.5	imcs21	test	10337900	symptom_275	10337900	0.0004633	1.8441551248542964	not_mentioned		not_mentioned	correct	ok	not_mentioned	released	unavailable
Haiku 5.5	imcs21	test	10337900	symptom_276	10337900	0.0004633	1.8441551248542964	not_mentioned		not_mentioned	correct	ok	not_mentioned	released	unavailable
Haiku 5.5	imcs21	test	10337900	symptom_277	10337900	0.0004633	1.8441551248542964	not_mentioned		not_mentioned	correct	ok	not_mentioned	released	unavailable
Haiku 5.5	imcs21	test	10337900	symptom_278	10337900	0.0004633	1.8441551248542964	not_mentioned		not_mentioned	correct	ok	not_mentioned	released	unavailable
Haiku 5.5	imcs21	test	10337900	symptom_279	10337900	0.0004633	1.8441551248542964	not_mentioned		not_mentioned	correct	ok	not_mentioned	released	unavailable
Haiku 5.5	imcs21	test	10337900	symptom_280	10337900	0.0004633	1.8441551248542964	not_mentioned		not_mentioned	correct	ok	not_mentioned	released	unavailable
Haiku 5.5	imcs21	test	10337900	symptom_281	10337900	0.0004633	1.8441551248542964	not_mentioned		not_mentioned	correct	ok	not_mentioned	released	unavailable
Haiku 5.5	imcs21	test	10337900	symptom_282	10337900	0.0004633	1.8441551248542964	not_mentioned		not_mentioned	correct	ok	not_mentioned	released	unavailable
Haiku 5.5	imcs21	test	10337900	symptom_283	10337900	0.0004633	1.8441551248542964	not_mentioned		not_mentioned	correct	ok	not_mentioned	released	unavailable
Haiku 5.5	imcs21	test	10337900	symptom_284	10337900	0.0004633	1.8441551248542964	not_mentioned		not_mentioned	correct	ok	not_mentioned	released	unavailable
Haiku 5.5	imcs21	test	10337900	symptom_285	10337900	0.0004633	1.8441551248542964	not_mentioned		not_mentioned	correct	ok	not_mentioned	released	unavailable
Haiku 5.5	imcs21	test	10337900	symptom_286	10337900	0.0004633	1.8441551248542964	not_mentioned		not_mentioned	correct	ok	not_mentioned	released	unavailable
Haiku 5.5	imcs21	test	10337900	symptom_287	10337900	0.0004633	1.8441551248542964	not_mentioned		not_mentioned	correct	ok	not_mentioned	released	unavailable
Haiku 5.5	imcs21	test	10337900	symptom_288	10337900	0.0004633	1.8441551248542964	not_mentioned		not_mentioned	correct	ok	not_mentioned	released	unavailable
Haiku 5.5	imcs21	test	10337900	symptom_289	10337900	0.0004633	1.8441551248542964	not_mentioned		not_mentioned	correct	ok	not_mentioned	released	unavailable
Haiku 5.5	imcs21	test	10337900	symptom_290	10337900	0.0004633	1.8441551248542964	not_mentioned		not_mentioned	correct	ok	not_mentioned	released	unavailable
Haiku 5.5	imcs21	test	10337900	symptom_291	10337900	0.0004633	1.8441551248542964	not_mentioned		not_mentioned	correct	ok	not_mentioned	released	unavailable
Haiku 5.5	imcs21	test	10337900	symptom_292	10337900	0.0004633	1.8441551248542964	not_mentioned		not_mentioned	correct	ok	not_mentioned	released	unavailable
Haiku 5.5	imcs21	test	10337900	symptom_293	10337900	0.0004633	1.8441551248542964	not_mentioned		not_mentioned	correct	ok	not_mentioned	released	unavailable
Haiku 5.5	imcs21	test	10337900	symptom_294	10337900	0.0004633	1.8441551248542964	not_mentioned		not_mentioned	correct	ok	not_mentioned	released	unavailable
Haiku 5.5	imcs21	test	10337900	symptom_295	10337900	0.0004633	1.8441551248542964	not_mentioned		not_mentioned	correct	ok	not_mentioned	released	unavailable
Haiku 5.5	imcs21	test	10337900	symptom_296	10337900	0.0004633	1.8441551248542964	not_mentioned		not_mentioned	correct	ok	not_mentioned	released	unavailable
Haiku 5.5	imcs21	test	10337900	symptom_297	10337900	0.0004633	1.8441551248542964	not_mentioned		not_mentioned	correct	ok	not_mentioned	released	unavailable
Haiku 5.5	imcs21	test	10337900	symptom_298	10337900	0.0004633	1.8441551248542964	not_mentioned		not_mentioned	correct	ok	not_mentioned	released	unavailable
Haiku 5.5	imcs21	test	10337900	symptom_299	10337900	0.0004633	1.8441551248542964	not_mentioned		not_mentioned	correct	ok	not_mentioned	released	unavailable
Haiku 5.5	imcs21	test	10337900	symptom_300	10337900	0.0004633	1.8441551248542964	not_mentioned		not_mentioned	correct	ok	not_mentioned	released	unavailable
Haiku 5.5	imcs21	test	10337900	symptom_301	10337900	0.0004633	1.8441551248542964	not_mentioned		not_mentioned	correct	ok	not_mentioned	released	unavailable
Haiku 5.5	imcs21	test	10337900	symptom_302	10337900	0.0004633	1.8441551248542964	not_mentioned		not_mentioned	correct	ok	not_mentioned	released	unavailable
Haiku 5.5	imcs21	test	10337900	symptom_303	10337900	0.0004633	1.8441551248542964	not_mentioned		not_mentioned	correct	ok	not_mentioned	released	unavailable
Haiku 5.5	imcs21	test	10337900	symptom_304	10337900	0.0004633	1.8441551248542964	not_mentioned		not_mentioned	correct	ok	not_mentioned	released	unavailable
Haiku 5.5	imcs21	test	10337900	symptom_305	10337900	0.0004633	1.8441551248542964	not_mentioned		not_mentioned	correct	ok	not_mentioned	released	unavailable
Haiku 5.5	imcs21	test	10337900	symptom_306	10337900	0.0004633	1.8441551248542964	not_mentioned		not_mentioned	correct	ok	not_mentioned	released	unavailable
Haiku 5.5	imcs21	test	10337900	symptom_307	10337900	0.0004633	1.8441551248542964	not_mentioned		not_mentioned	correct	ok	not_mentioned	released	unavailable
Haiku 5.5	imcs21	test	10337900	symptom_308	10337900	0.0004633	1.8441551248542964	not_mentioned		not_mentioned	correct	ok	not_mentioned	released	unavailable
Haiku 5.5	imcs21	test	10337900	symptom_309	10337900	0.0004633	1.8441551248542964	not_mentioned		not_mentioned	correct	ok	not_mentioned	released	unavailable
Haiku 5.5	imcs21	test	10337900	symptom_310	10337900	0.0004633	1.8441551248542964	not_mentioned		not_mentioned	correct	ok	not_mentioned	released	unavailable
Haiku 5.5	imcs21	test	10337900	symptom_311	10337900	0.0004633	1.8441551248542964	not_mentioned		not_mentioned	correct	ok	not_mentioned	released	unavailable
Haiku 5.5	imcs21	test	10337900	symptom_312	10337900	0.0004633	1.8441551248542964	not_mentioned		not_mentioned	correct	ok	not_mentioned	released	unavailable
Haiku 5.5	imcs21	test	10337900	symptom_313	10337900	0.0004633	1.8441551248542964	not_mentioned		not_mentioned	correct	ok	not_mentioned	released	unavailable
Haiku 5.5	imcs21	test	10337900	symptom_314	10337900	0.0004633	1.8441551248542964	not_mentioned		not_mentioned	correct	ok	not_mentioned	released	unavailable
Haiku 5.5	imcs21	test	10337900	symptom_315	10337900	0.0004633	1.8441551248542964	not_mentioned		not_mentioned	correct	ok	not_mentioned	released	unavailable
Haiku 5.5	imcs21	test	10337900	symptom_316	10337900	0.0004633	1.8441551248542964	not_mentioned		not_mentioned	correct	ok	not_mentioned	released	unavailable
Haiku 5.5	imcs21	test	10337900	symptom_317	10337900	0.0004633	1.8441551248542964	not_mentioned		not_mentioned	correct	ok	not_mentioned	released	unavailable
Haiku 5.5	imcs21	test	10337900	symptom_318	10337900	0.0004633	1.8441551248542964	not_mentioned		not_mentioned	correct	ok	not_mentioned	released	unavailable
Haiku 5.5	imcs21	test	10337900	symptom_319	10337900	0.0004633	1.8441551248542964	not_mentioned		not_mentioned	correct	ok	not_mentioned	released	unavailable
Haiku 5.5	imcs21	test	10337900	symptom_320	10337900	0.0004633	1.8441551248542964	not_mentioned		not_mentioned	correct	ok	not_mentioned	released	unavailable
Haiku 5.5	imcs21	test	10337900	symptom_321	10337900	0.0004633	1.8441551248542964	not_mentioned		not_mentioned	correct	ok	not_mentioned	released	unavailable
Haiku 5.5	imcs21	test	10337900	symptom_322	10337900	0.0004633	1.8441551248542964	not_mentioned		not_mentioned	correct	ok	not_mentioned	released	unavailable
Haiku 5.5	imcs21	test	10337900	symptom_323	10337900	0.0004633	1.8441551248542964	not_mentioned		not_mentioned	correct	ok	not_mentioned	released	unavailable
Haiku 5.5	imcs21	test	10337900	symptom_324	10337900	0.0004633	1.8441551248542964	not_mentioned		not_mentioned	correct	ok	not_mentioned	released	unavailable
Haiku 5.5	imcs21	test	10337900	symptom_325	10337900	0.0004633	1.8441551248542964	not_mentioned		not_mentioned	correct	ok	not_mentioned	released	unavailable
Haiku 5.5	imcs21	test	10337900	symptom_326	10337900	0.0004633	1.8441551248542964	not_mentioned		not_mentioned	correct	ok	not_mentioned	released	unavailable
Haiku 5.5	imcs21	test	10337900	symptom_327	10337900	0.0004633	1.8441551248542964	not_mentioned		not_mentioned	correct	ok	not_mentioned	released	unavailable
Haiku 5.5	imcs21	test	10337900	symptom_328	10337900	0.0004633	1.8441551248542964	not_mentioned		not_mentioned	correct	ok	not_mentioned	released	unavailable
Haiku 5.5	imcs21	test	10337900	symptom_329	10337900	0.0004633	1.8441551248542964	not_mentioned		not_mentioned	correct	ok	not_mentioned	released	unavailable
Haiku 5.5	imcs21	test	10337900	symptom_330	10337900	0.0004633	1.8441551248542964	not_mentioned		not_mentioned	correct	ok	not_mentioned	released	unavailable
Haiku 5.5	imcs21	test	10338473	symptom_000	10338473	0.0008273	5.318400457967073	positive	0.9	positive	correct	ok	positive	released	reported_percentage
Haiku 5.5	imcs21	test	10338473	symptom_001	10338473	0.0008273	5.318400457967073	positive	0.8	negative	incorrect	ok	negative	released	reported_percentage
Haiku 5.5	imcs21	test	10338473	symptom_002	10338473	0.0008273	5.318400457967073	not_mentioned		not_mentioned	correct	ok	not_mentioned	released	unavailable
Haiku 5.5	imcs21	test	10338473	symptom_003	10338473	0.0008273	5.318400457967073	positive	0.85	not_mentioned	incorrect	ok	not_mentioned	released	reported_percentage
Haiku 5.5	imcs21	test	10338473	symptom_004	10338473	0.0008273	5.318400457967073	not_mentioned		not_mentioned	correct	ok	not_mentioned	released	unavailable
Haiku 5.5	imcs21	test	10338473	symptom_005	10338473	0.0008273	5.318400457967073	not_mentioned		not_mentioned	correct	ok	not_mentioned	released	unavailable
Haiku 5.5	imcs21	test	10338473	symptom_006	10338473	0.0008273	5.318400457967073	not_mentioned		not_mentioned	correct	ok	not_mentioned	released	unavailable
Haiku 5.5	imcs21	test	10338473	symptom_007	10338473	0.0008273	5.318400457967073	not_mentioned		positive	incorrect	ok	positive	released	unavailable
Haiku 5.5	imcs21	test	10338473	symptom_008	10338473	0.0008273	5.318400457967073	not_mentioned		not_mentioned	correct	ok	not_mentioned	released	unavailable
Haiku 5.5	imcs21	test	10338473	symptom_009	10338473	0.0008273	5.318400457967073	not_mentioned		not_mentioned	correct	ok	not_mentioned	released	unavailable
Haiku 5.5	imcs21	test	10338473	symptom_010	10338473	0.0008273	5.318400457967073	not_mentioned		not_mentioned	correct	ok	not_mentioned	released	unavailable
Haiku 5.5	imcs21	test	10338473	symptom_011	10338473	0.0008273	5.318400457967073	positive	0.8	positive	correct	ok	positive	released	reported_percentage
Haiku 5.5	imcs21	test	10338473	symptom_012	10338473	0.0008273	5.318400457967073	not_mentioned		not_mentioned	correct	ok	not_mentioned	released	unavailable
Haiku 5.5	imcs21	test	10338473	symptom_013	10338473	0.0008273	5.318400457967073	not_mentioned		not_mentioned	correct	ok	not_mentioned	released	unavailable
Haiku 5.5	imcs21	test	10338473	symptom_014	10338473	0.0008273	5.318400457967073	not_mentioned		not_mentioned	correct	ok	not_mentioned	released	unavailable
Haiku 5.5	imcs21	test	10338473	symptom_015	10338473	0.0008273	5.318400457967073	not_mentioned		not_mentioned	correct	ok	not_mentioned	released	unavailable
Haiku 5.5	imcs21	test	10338473	symptom_016	10338473	0.0008273	5.318400457967073	not_mentioned		not_mentioned	correct	ok	not_mentioned	released	unavailable
Haiku 5.5	imcs21	test	10338473	symptom_017	10338473	0.0008273	5.318400457967073	uncertain	0.6	positive	incorrect	ok	positive	released	reported_percentage
Haiku 5.5	imcs21	test	10338473	symptom_018	10338473	0.0008273	5.318400457967073	not_mentioned		not_mentioned	correct	ok	not_mentioned	released	unavailable
Haiku 5.5	imcs21	test	10338473	symptom_019	10338473	0.0008273	5.318400457967073	not_mentioned		not_mentioned	correct	ok	not_mentioned	released	unavailable
Haiku 5.5	imcs21	test	10338473	symptom_020	10338473	0.0008273	5.318400457967073	not_mentioned		not_mentioned	correct	ok	not_mentioned	released	unavailable
Haiku 5.5	imcs21	test	10338473	symptom_021	10338473	0.0008273	5.318400457967073	not_mentioned		not_mentioned	correct	ok	not_mentioned	released	unavailable
Haiku 5.5	imcs21	test	10338473	symptom_022	10338473	0.0008273	5.318400457967073	not_mentioned		not_mentioned	correct	ok	not_mentioned	released	unavailable
Haiku 5.5	imcs21	test	10338473	symptom_023	10338473	0.0008273	5.318400457967073	not_mentioned		not_mentioned	correct	ok	not_mentioned	released	unavailable
Haiku 5.5	imcs21	test	10338473	symptom_024	10338473	0.0008273	5.318400457967073	not_mentioned		not_mentioned	correct	ok	not_mentioned	released	unavailable
Haiku 5.5	imcs21	test	10338473	symptom_025	10338473	0.0008273	5.318400457967073	not_mentioned		not_mentioned	correct	ok	not_mentioned	released	unavailable
Haiku 5.5	imcs21	test	10338473	symptom_026	10338473	0.0008273	5.318400457967073	positive	0.95	positive	correct	ok	positive	released	reported_percentage
Haiku 5.5	imcs21	test	10338473	symptom_027	10338473	0.0008273	5.318400457967073	not_mentioned		positive	incorrect	ok	positive	released	unavailable
Haiku 5.5	imcs21	test	10338473	symptom_028	10338473	0.0008273	5.318400457967073	not_mentioned		not_mentioned	correct	ok	not_mentioned	released	unavailable
Haiku 5.5	imcs21	test	10338473	symptom_029	10338473	0.0008273	5.318400457967073	not_mentioned		not_mentioned	correct	ok	not_mentioned	released	unavailable
Haiku 5.5	imcs21	test	10338473	symptom_030	10338473	0.0008273	5.318400457967073	not_mentioned		not_mentioned	correct	ok	not_mentioned	released	unavailable
Haiku 5.5	imcs21	test	10338473	symptom_031	10338473	0.0008273	5.318400457967073	not_mentioned		not_mentioned	correct	ok	not_mentioned	released	unavailable
Haiku 5.5	imcs21	test	10338473	symptom_032	10338473	0.0008273	5.318400457967073	not_mentioned		not_mentioned	correct	ok	not_mentioned	released	unavailable
Haiku 5.5	imcs21	test	10338473	symptom_033	10338473	0.0008273	5.318400457967073	not_mentioned		not_mentioned	correct	ok	not_mentioned	released	unavailable
Haiku 5.5	imcs21	test	10338473	symptom_034	10338473	0.0008273	5.318400457967073	not_mentioned		not_mentioned	correct	ok	not_mentioned	released	unavailable
Haiku 5.5	imcs21	test	10338473	symptom_035	10338473	0.0008273	5.318400457967073	not_mentioned		not_mentioned	correct	ok	not_mentioned	released	unavailable
Haiku 5.5	imcs21	test	10338473	symptom_036	10338473	0.0008273	5.318400457967073	not_mentioned		not_mentioned	correct	ok	not_mentioned	released	unavailable
Haiku 5.5	imcs21	test	10338473	symptom_037	10338473	0.0008273	5.318400457967073	not_mentioned		not_mentioned	correct	ok	not_mentioned	released	unavailable
Haiku 5.5	imcs21	test	10338473	symptom_038	10338473	0.0008273	5.318400457967073	uncertain	0.6	negative	incorrect	ok	negative	released	reported_percentage
Haiku 5.5	imcs21	test	10338473	symptom_039	10338473	0.0008273	5.318400457967073	not_mentioned		not_mentioned	correct	ok	not_mentioned	released	unavailable
Haiku 5.5	imcs21	test	10338473	symptom_040	10338473	0.0008273	5.318400457967073	not_mentioned		not_mentioned	correct	ok	not_mentioned	released	unavailable
Haiku 5.5	imcs21	test	10338473	symptom_041	10338473	0.0008273	5.318400457967073	not_mentioned		not_mentioned	correct	ok	not_mentioned	released	unavailable
Haiku 5.5	imcs21	test	10338473	symptom_042	10338473	0.0008273	5.318400457967073	not_mentioned		not_mentioned	correct	ok	not_mentioned	released	unavailable
Haiku 5.5	imcs21	test	10338473	symptom_043	10338473	0.0008273	5.318400457967073	positive	0.75	not_mentioned	incorrect	ok	not_mentioned	released	reported_percentage
Haiku 5.5	imcs21	test	10338473	symptom_044	10338473	0.0008273	5.318400457967073	not_mentioned		not_mentioned	correct	ok	not_mentioned	released	unavailable
Haiku 5.5	imcs21	test	10338473	symptom_045	10338473	0.0008273	5.318400457967073	not_mentioned		not_mentioned	correct	ok	not_mentioned	released	unavailable
Haiku 5.5	imcs21	test	10338473	symptom_046	10338473	0.0008273	5.318400457967073	not_mentioned		not_mentioned	correct	ok	not_mentioned	released	unavailable
Haiku 5.5	imcs21	test	10338473	symptom_047	10338473	0.0008273	5.318400457967073	not_mentioned		not_mentioned	correct	ok	not_mentioned	released	unavailable
Haiku 5.5	imcs21	test	10338473	symptom_048	10338473	0.0008273	5.318400457967073	not_mentioned		not_mentioned	correct	ok	not_mentioned	released	unavailable
Haiku 5.5	imcs21	test	10338473	symptom_049	10338473	0.0008273	5.318400457967073	not_mentioned		not_mentioned	correct	ok	not_mentioned	released	unavailable
Haiku 5.5	imcs21	test	10338473	symptom_050	10338473	0.0008273	5.318400457967073	not_mentioned		not_mentioned	correct	ok	not_mentioned	released	unavailable
Haiku 5.5	imcs21	test	10338473	symptom_051	10338473	0.0008273	5.318400457967073	not_mentioned		not_mentioned	correct	ok	not_mentioned	released	unavailable
Haiku 5.5	imcs21	test	10338473	symptom_052	10338473	0.0008273	5.318400457967073	not_mentioned		not_mentioned	correct	ok	not_mentioned	released	unavailable
Haiku 5.5	imcs21	test	10338473	symptom_053	10338473	0.0008273	5.318400457967073	not_mentioned		not_mentioned	correct	ok	not_mentioned	released	unavailable
Haiku 5.5	imcs21	test	10338473	symptom_054	10338473	0.0008273	5.318400457967073	not_mentioned		not_mentioned	correct	ok	not_mentioned	released	unavailable
Haiku 5.5	imcs21	test	10338473	symptom_055	10338473	0.0008273	5.318400457967073	not_mentioned		not_mentioned	correct	ok	not_mentioned	released	unavailable
Haiku 5.5	imcs21	test	10338473	symptom_056	10338473	0.0008273	5.318400457967073	not_mentioned		not_mentioned	correct	ok	not_mentioned	released	unavailable
Haiku 5.5	imcs21	test	10338473	symptom_057	10338473	0.0008273	5.318400457967073	not_mentioned		not_mentioned	correct	ok	not_mentioned	released	unavailable
Haiku 5.5	imcs21	test	10338473	symptom_058	10338473	0.0008273	5.318400457967073	not_mentioned		not_mentioned	correct	ok	not_mentioned	released	unavailable
Haiku 5.5	imcs21	test	10338473	symptom_059	10338473	0.0008273	5.318400457967073	not_mentioned		not_mentioned	correct	ok	not_mentioned	released	unavailable
Haiku 5.5	imcs21	test	10338473	symptom_060	10338473	0.0008273	5.318400457967073	not_mentioned		not_mentioned	correct	ok	not_mentioned	released	unavailable
Haiku 5.5	imcs21	test	10338473	symptom_061	10338473	0.0008273	5.318400457967073	not_mentioned		not_mentioned	correct	ok	not_mentioned	released	unavailable
Haiku 5.5	imcs21	test	10338473	symptom_062	10338473	0.0008273	5.318400457967073	not_mentioned		not_mentioned	correct	ok	not_mentioned	released	unavailable
Haiku 5.5	imcs21	test	10338473	symptom_063	10338473	0.0008273	5.318400457967073	not_mentioned		not_mentioned	correct	ok	not_mentioned	released	unavailable
Haiku 5.5	imcs21	test	10338473	symptom_064	10338473	0.0008273	5.318400457967073	not_mentioned		not_mentioned	correct	ok	not_mentioned	released	unavailable
Haiku 5.5	imcs21	test	10338473	symptom_065	10338473	0.0008273	5.318400457967073	not_mentioned		not_mentioned	correct	ok	not_mentioned	released	unavailable
Haiku 5.5	imcs21	test	10338473	symptom_066	10338473	0.0008273	5.318400457967073	not_mentioned		not_mentioned	correct	ok	not_mentioned	released	unavailable
Haiku 5.5	imcs21	test	10338473	symptom_067	10338473	0.0008273	5.318400457967073	positive	0.95	positive	correct	ok	positive	released	reported_percentage
Haiku 5.5	imcs21	test	10338473	symptom_068	10338473	0.0008273	5.318400457967073	not_mentioned		not_mentioned	correct	ok	not_mentioned	released	unavailable
Haiku 5.5	imcs21	test	10338473	symptom_069	10338473	0.0008273	5.318400457967073	not_mentioned		not_mentioned	correct	ok	not_mentioned	released	unavailable
Haiku 5.5	imcs21	test	10338473	symptom_070	10338473	0.0008273	5.318400457967073	not_mentioned		not_mentioned	correct	ok	not_mentioned	released	unavailable
Haiku 5.5	imcs21	test	10338473	symptom_071	10338473	0.0008273	5.318400457967073	not_mentioned		not_mentioned	correct	ok	not_mentioned	released	unavailable
Haiku 5.5	imcs21	test	10338473	symptom_072	10338473	0.0008273	5.318400457967073	not_mentioned		not_mentioned	correct	ok	not_mentioned	released	unavailable
Haiku 5.5	imcs21	test	10338473	symptom_073	10338473	0.0008273	5.318400457967073	not_mentioned		not_mentioned	correct	ok	not_mentioned	released	unavailable
Haiku 5.5	imcs21	test	10338473	symptom_074	10338473	0.0008273	5.318400457967073	not_mentioned		not_mentioned	correct	ok	not_mentioned	released	unavailable
Haiku 5.5	imcs21	test	10338473	symptom_075	10338473	0.0008273	5.318400457967073	not_mentioned		not_mentioned	correct	ok	not_mentioned	released	unavailable
Haiku 5.5	imcs21	test	10338473	symptom_076	10338473	0.0008273	5.318400457967073	not_mentioned		not_mentioned	correct	ok	not_mentioned	released	unavailable
Haiku 5.5	imcs21	test	10338473	symptom_077	10338473	0.0008273	5.318400457967073	not_mentioned		not_mentioned	correct	ok	not_mentioned	released	unavailable
Haiku 5.5	imcs21	test	10338473	symptom_078	10338473	0.0008273	5.318400457967073	not_mentioned		not_mentioned	correct	ok	not_mentioned	released	unavailable
Haiku 5.5	imcs21	test	10338473	symptom_079	10338473	0.0008273	5.318400457967073	not_mentioned		not_mentioned	correct	ok	not_mentioned	released	unavailable
Haiku 5.5	imcs21	test	10338473	symptom_080	10338473	0.0008273	5.318400457967073	not_mentioned		not_mentioned	correct	ok	not_mentioned	released	unavailable
Haiku 5.5	imcs21	test	10338473	symptom_081	10338473	0.0008273	5.318400457967073	not_mentioned		not_mentioned	correct	ok	not_mentioned	released	unavailable
Haiku 5.5	imcs21	test	10338473	symptom_082	10338473	0.0008273	5.318400457967073	not_mentioned		not_mentioned	correct	ok	not_mentioned	released	unavailable
Haiku 5.5	imcs21	test	10338473	symptom_083	10338473	0.0008273	5.318400457967073	not_mentioned		not_mentioned	correct	ok	not_mentioned	released	unavailable
Haiku 5.5	imcs21	test	10338473	symptom_084	10338473	0.0008273	5.318400457967073	not_mentioned		not_mentioned	correct	ok	not_mentioned	released	unavailable
Haiku 5.5	imcs21	test	10338473	symptom_085	10338473	0.0008273	5.318400457967073	not_mentioned		not_mentioned	correct	ok	not_mentioned	released	unavailable
Haiku 5.5	imcs21	test	10338473	symptom_086	10338473	0.0008273	5.318400457967073	not_mentioned		not_mentioned	correct	ok	not_mentioned	released	unavailable
Haiku 5.5	imcs21	test	10338473	symptom_087	10338473	0.0008273	5.318400457967073	not_mentioned		not_mentioned	correct	ok	not_mentioned	released	unavailable
Haiku 5.5	imcs21	test	10338473	symptom_088	10338473	0.0008273	5.318400457967073	not_mentioned		not_mentioned	correct	ok	not_mentioned	released	unavailable
Haiku 5.5	imcs21	test	10338473	symptom_089	10338473	0.0008273	5.318400457967073	not_mentioned		not_mentioned	correct	ok	not_mentioned	released	unavailable
Haiku 5.5	imcs21	test	10338473	symptom_090	10338473	0.0008273	5.318400457967073	not_mentioned		not_mentioned	correct	ok	not_mentioned	released	unavailable
Haiku 5.5	imcs21	test	10338473	symptom_091	10338473	0.0008273	5.318400457967073	not_mentioned		not_mentioned	correct	ok	not_mentioned	released	unavailable
Haiku 5.5	imcs21	test	10338473	symptom_092	10338473	0.0008273	5.318400457967073	not_mentioned		not_mentioned	correct	ok	not_mentioned	released	unavailable
Haiku 5.5	imcs21	test	10338473	symptom_093	10338473	0.0008273	5.318400457967073	not_mentioned		not_mentioned	correct	ok	not_mentioned	released	unavailable
Haiku 5.5	imcs21	test	10338473	symptom_094	10338473	0.0008273	5.318400457967073	not_mentioned		not_mentioned	correct	ok	not_mentioned	released	unavailable
Haiku 5.5	imcs21	test	10338473	symptom_095	10338473	0.0008273	5.318400457967073	not_mentioned		not_mentioned	correct	ok	not_mentioned	released	unavailable
Haiku 5.5	imcs21	test	10338473	symptom_096	10338473	0.0008273	5.318400457967073	not_mentioned		not_mentioned	correct	ok	not_mentioned	released	unavailable
Haiku 5.5	imcs21	test	10338473	symptom_097	10338473	0.0008273	5.318400457967073	not_mentioned		not_mentioned	correct	ok	not_mentioned	released	unavailable
Haiku 5.5	imcs21	test	10338473	symptom_098	10338473	0.0008273	5.318400457967073	not_mentioned		not_mentioned	correct	ok	not_mentioned	released	unavailable
Haiku 5.5	imcs21	test	10338473	symptom_099	10338473	0.0008273	5.318400457967073	not_mentioned		not_mentioned	correct	ok	not_mentioned	released	unavailable
Haiku 5.5	imcs21	test	10338473	symptom_100	10338473	0.0008273	5.318400457967073	not_mentioned		not_mentioned	correct	ok	not_mentioned	released	unavailable
Haiku 5.5	imcs21	test	10338473	symptom_101	10338473	0.0008273	5.318400457967073	not_mentioned		not_mentioned	correct	ok	not_mentioned	released	unavailable
Haiku 5.5	imcs21	test	10338473	symptom_102	10338473	0.0008273	5.318400457967073	not_mentioned		not_mentioned	correct	ok	not_mentioned	released	unavailable
Haiku 5.5	imcs21	test	10338473	symptom_103	10338473	0.0008273	5.318400457967073	not_mentioned		not_mentioned	correct	ok	not_mentioned	released	unavailable
Haiku 5.5	imcs21	test	10338473	symptom_104	10338473	0.0008273	5.318400457967073	not_mentioned		not_mentioned	correct	ok	not_mentioned	released	unavailable
Haiku 5.5	imcs21	test	10338473	symptom_105	10338473	0.0008273	5.318400457967073	not_mentioned		not_mentioned	correct	ok	not_mentioned	released	unavailable
Haiku 5.5	imcs21	test	10338473	symptom_106	10338473	0.0008273	5.318400457967073	not_mentioned		not_mentioned	correct	ok	not_mentioned	released	unavailable
Haiku 5.5	imcs21	test	10338473	symptom_107	10338473	0.0008273	5.318400457967073	not_mentioned		not_mentioned	correct	ok	not_mentioned	released	unavailable
Haiku 5.5	imcs21	test	10338473	symptom_108	10338473	0.0008273	5.318400457967073	not_mentioned		not_mentioned	correct	ok	not_mentioned	released	unavailable
Haiku 5.5	imcs21	test	10338473	symptom_109	10338473	0.0008273	5.318400457967073	not_mentioned		not_mentioned	correct	ok	not_mentioned	released	unavailable
Haiku 5.5	imcs21	test	10338473	symptom_110	10338473	0.0008273	5.318400457967073	not_mentioned		not_mentioned	correct	ok	not_mentioned	released	unavailable
Haiku 5.5	imcs21	test	10338473	symptom_111	10338473	0.0008273	5.318400457967073	not_mentioned		not_mentioned	correct	ok	not_mentioned	released	unavailable
Haiku 5.5	imcs21	test	10338473	symptom_112	10338473	0.0008273	5.318400457967073	not_mentioned		not_mentioned	correct	ok	not_mentioned	released	unavailable
Haiku 5.5	imcs21	test	10338473	symptom_113	10338473	0.0008273	5.318400457967073	not_mentioned		not_mentioned	correct	ok	not_mentioned	released	unavailable
Haiku 5.5	imcs21	test	10338473	symptom_114	10338473	0.0008273	5.318400457967073	not_mentioned		not_mentioned	correct	ok	not_mentioned	released	unavailable
Haiku 5.5	imcs21	test	10338473	symptom_115	10338473	0.0008273	5.318400457967073	not_mentioned		not_mentioned	correct	ok	not_mentioned	released	unavailable
Haiku 5.5	imcs21	test	10338473	symptom_116	10338473	0.0008273	5.318400457967073	not_mentioned		not_mentioned	correct	ok	not_mentioned	released	unavailable
Haiku 5.5	imcs21	test	10338473	symptom_117	10338473	0.0008273	5.318400457967073	not_mentioned		not_mentioned	correct	ok	not_mentioned	released	unavailable
Haiku 5.5	imcs21	test	10338473	symptom_118	10338473	0.0008273	5.318400457967073	not_mentioned		not_mentioned	correct	ok	not_mentioned	released	unavailable
Haiku 5.5	imcs21	test	10338473	symptom_119	10338473	0.0008273	5.318400457967073	not_mentioned		not_mentioned	correct	ok	not_mentioned	released	unavailable
Haiku 5.5	imcs21	test	10338473	symptom_120	10338473	0.0008273	5.318400457967073	not_mentioned		not_mentioned	correct	ok	not_mentioned	released	unavailable
Haiku 5.5	imcs21	test	10338473	symptom_121	10338473	0.0008273	5.318400457967073	not_mentioned		not_mentioned	correct	ok	not_mentioned	released	unavailable
Haiku 5.5	imcs21	test	10338473	symptom_122	10338473	0.0008273	5.318400457967073	not_mentioned		not_mentioned	correct	ok	not_mentioned	released	unavailable
Haiku 5.5	imcs21	test	10338473	symptom_123	10338473	0.0008273	5.318400457967073	not_mentioned		not_mentioned	correct	ok	not_mentioned	released	unavailable
Haiku 5.5	imcs21	test	10338473	symptom_124	10338473	0.0008273	5.318400457967073	not_mentioned		not_mentioned	correct	ok	not_mentioned	released	unavailable
Haiku 5.5	imcs21	test	10338473	symptom_125	10338473	0.0008273	5.318400457967073	not_mentioned		not_mentioned	correct	ok	not_mentioned	released	unavailable
Haiku 5.5	imcs21	test	10338473	symptom_126	10338473	0.0008273	5.318400457967073	not_mentioned		not_mentioned	correct	ok	not_mentioned	released	unavailable
Haiku 5.5	imcs21	test	10338473	symptom_127	10338473	0.0008273	5.318400457967073	not_mentioned		not_mentioned	correct	ok	not_mentioned	released	unavailable
Haiku 5.5	imcs21	test	10338473	symptom_128	10338473	0.0008273	5.318400457967073	not_mentioned		not_mentioned	correct	ok	not_mentioned	released	unavailable
Haiku 5.5	imcs21	test	10338473	symptom_129	10338473	0.0008273	5.318400457967073	not_mentioned		not_mentioned	correct	ok	not_mentioned	released	unavailable
Haiku 5.5	imcs21	test	10338473	symptom_130	10338473	0.0008273	5.318400457967073	not_mentioned		not_mentioned	correct	ok	not_mentioned	released	unavailable
Haiku 5.5	imcs21	test	10338473	symptom_131	10338473	0.0008273	5.318400457967073	not_mentioned		not_mentioned	correct	ok	not_mentioned	released	unavailable
Haiku 5.5	imcs21	test	10338473	symptom_132	10338473	0.0008273	5.318400457967073	not_mentioned		not_mentioned	correct	ok	not_mentioned	released	unavailable
Haiku 5.5	imcs21	test	10338473	symptom_133	10338473	0.0008273	5.318400457967073	not_mentioned		not_mentioned	correct	ok	not_mentioned	released	unavailable
Haiku 5.5	imcs21	test	10338473	symptom_134	10338473	0.0008273	5.318400457967073	not_mentioned		not_mentioned	correct	ok	not_mentioned	released	unavailable
Haiku 5.5	imcs21	test	10338473	symptom_135	10338473	0.0008273	5.318400457967073	not_mentioned		not_mentioned	correct	ok	not_mentioned	released	unavailable
Haiku 5.5	imcs21	test	10338473	symptom_136	10338473	0.0008273	5.318400457967073	not_mentioned		not_mentioned	correct	ok	not_mentioned	released	unavailable
Haiku 5.5	imcs21	test	10338473	symptom_137	10338473	0.0008273	5.318400457967073	not_mentioned		not_mentioned	correct	ok	not_mentioned	released	unavailable
Haiku 5.5	imcs21	test	10338473	symptom_138	10338473	0.0008273	5.318400457967073	not_mentioned		not_mentioned	correct	ok	not_mentioned	released	unavailable
Haiku 5.5	imcs21	test	10338473	symptom_139	10338473	0.0008273	5.318400457967073	not_mentioned		not_mentioned	correct	ok	not_mentioned	released	unavailable
Haiku 5.5	imcs21	test	10338473	symptom_140	10338473	0.0008273	5.318400457967073	not_mentioned		not_mentioned	correct	ok	not_mentioned	released	unavailable
Haiku 5.5	imcs21	test	10338473	symptom_141	10338473	0.0008273	5.318400457967073	not_mentioned		not_mentioned	correct	ok	not_mentioned	released	unavailable
Haiku 5.5	imcs21	test	10338473	symptom_142	10338473	0.0008273	5.318400457967073	not_mentioned		not_mentioned	correct	ok	not_mentioned	released	unavailable
Haiku 5.5	imcs21	test	10338473	symptom_143	10338473	0.0008273	5.318400457967073	not_mentioned		not_mentioned	correct	ok	not_mentioned	released	unavailable
Haiku 5.5	imcs21	test	10338473	symptom_144	10338473	0.0008273	5.318400457967073	not_mentioned		not_mentioned	correct	ok	not_mentioned	released	unavailable
Haiku 5.5	imcs21	test	10338473	symptom_145	10338473	0.0008273	5.318400457967073	not_mentioned		not_mentioned	correct	ok	not_mentioned	released	unavailable
Haiku 5.5	imcs21	test	10338473	symptom_146	10338473	0.0008273	5.318400457967073	not_mentioned		not_mentioned	correct	ok	not_mentioned	released	unavailable
Haiku 5.5	imcs21	test	10338473	symptom_147	10338473	0.0008273	5.318400457967073	not_mentioned		not_mentioned	correct	ok	not_mentioned	released	unavailable
Haiku 5.5	imcs21	test	10338473	symptom_148	10338473	0.0008273	5.318400457967073	not_mentioned		not_mentioned	correct	ok	not_mentioned	released	unavailable
Haiku 5.5	imcs21	test	10338473	symptom_149	10338473	0.0008273	5.318400457967073	not_mentioned		not_mentioned	correct	ok	not_mentioned	released	unavailable
Haiku 5.5	imcs21	test	10338473	symptom_150	10338473	0.0008273	5.318400457967073	not_mentioned		not_mentioned	correct	ok	not_mentioned	released	unavailable
Haiku 5.5	imcs21	test	10338473	symptom_151	10338473	0.0008273	5.318400457967073	not_mentioned		not_mentioned	correct	ok	not_mentioned	released	unavailable
Haiku 5.5	imcs21	test	10338473	symptom_152	10338473	0.0008273	5.318400457967073	not_mentioned		not_mentioned	correct	ok	not_mentioned	released	unavailable
Haiku 5.5	imcs21	test	10338473	symptom_153	10338473	0.0008273	5.318400457967073	not_mentioned		not_mentioned	correct	ok	not_mentioned	released	unavailable
Haiku 5.5	imcs21	test	10338473	symptom_154	10338473	0.0008273	5.318400457967073	not_mentioned		not_mentioned	correct	ok	not_mentioned	released	unavailable
Haiku 5.5	imcs21	test	10338473	symptom_155	10338473	0.0008273	5.318400457967073	not_mentioned		not_mentioned	correct	ok	not_mentioned	released	unavailable
Haiku 5.5	imcs21	test	10338473	symptom_156	10338473	0.0008273	5.318400457967073	not_mentioned		not_mentioned	correct	ok	not_mentioned	released	unavailable
Haiku 5.5	imcs21	test	10338473	symptom_157	10338473	0.0008273	5.318400457967073	not_mentioned		not_mentioned	correct	ok	not_mentioned	released	unavailable
Haiku 5.5	imcs21	test	10338473	symptom_158	10338473	0.0008273	5.318400457967073	not_mentioned		not_mentioned	correct	ok	not_mentioned	released	unavailable
Haiku 5.5	imcs21	test	10338473	symptom_159	10338473	0.0008273	5.318400457967073	not_mentioned		not_mentioned	correct	ok	not_mentioned	released	unavailable
Haiku 5.5	imcs21	test	10338473	symptom_160	10338473	0.0008273	5.318400457967073	not_mentioned		not_mentioned	correct	ok	not_mentioned	released	unavailable
Haiku 5.5	imcs21	test	10338473	symptom_161	10338473	0.0008273	5.318400457967073	not_mentioned		not_mentioned	correct	ok	not_mentioned	released	unavailable
Haiku 5.5	imcs21	test	10338473	symptom_162	10338473	0.0008273	5.318400457967073	not_mentioned		not_mentioned	correct	ok	not_mentioned	released	unavailable
Haiku 5.5	imcs21	test	10338473	symptom_163	10338473	0.0008273	5.318400457967073	not_mentioned		not_mentioned	correct	ok	not_mentioned	released	unavailable
Haiku 5.5	imcs21	test	10338473	symptom_164	10338473	0.0008273	5.318400457967073	not_mentioned		not_mentioned	correct	ok	not_mentioned	released	unavailable
Haiku 5.5	imcs21	test	10338473	symptom_165	10338473	0.0008273	5.318400457967073	not_mentioned		not_mentioned	correct	ok	not_mentioned	released	unavailable
Haiku 5.5	imcs21	test	10338473	symptom_166	10338473	0.0008273	5.318400457967073	not_mentioned		not_mentioned	correct	ok	not_mentioned	released	unavailable
Haiku 5.5	imcs21	test	10338473	symptom_167	10338473	0.0008273	5.318400457967073	not_mentioned		not_mentioned	correct	ok	not_mentioned	released	unavailable
Haiku 5.5	imcs21	test	10338473	symptom_168	10338473	0.0008273	5.318400457967073	not_mentioned		not_mentioned	correct	ok	not_mentioned	released	unavailable
Haiku 5.5	imcs21	test	10338473	symptom_169	10338473	0.0008273	5.318400457967073	not_mentioned		not_mentioned	correct	ok	not_mentioned	released	unavailable
Haiku 5.5	imcs21	test	10338473	symptom_170	10338473	0.0008273	5.318400457967073	not_mentioned		not_mentioned	correct	ok	not_mentioned	released	unavailable
Haiku 5.5	imcs21	test	10338473	symptom_171	10338473	0.0008273	5.318400457967073	not_mentioned		not_mentioned	correct	ok	not_mentioned	released	unavailable
Haiku 5.5	imcs21	test	10338473	symptom_172	10338473	0.0008273	5.318400457967073	not_mentioned		not_mentioned	correct	ok	not_mentioned	released	unavailable
Haiku 5.5	imcs21	test	10338473	symptom_173	10338473	0.0008273	5.318400457967073	not_mentioned		not_mentioned	correct	ok	not_mentioned	released	unavailable
Haiku 5.5	imcs21	test	10338473	symptom_174	10338473	0.0008273	5.318400457967073	not_mentioned		not_mentioned	correct	ok	not_mentioned	released	unavailable
Haiku 5.5	imcs21	test	10338473	symptom_175	10338473	0.0008273	5.318400457967073	not_mentioned		not_mentioned	correct	ok	not_mentioned	released	unavailable
Haiku 5.5	imcs21	test	10338473	symptom_176	10338473	0.0008273	5.318400457967073	not_mentioned		not_mentioned	correct	ok	not_mentioned	released	unavailable
Haiku 5.5	imcs21	test	10338473	symptom_177	10338473	0.0008273	5.318400457967073	not_mentioned		not_mentioned	correct	ok	not_mentioned	released	unavailable
Haiku 5.5	imcs21	test	10338473	symptom_178	10338473	0.0008273	5.318400457967073	not_mentioned		not_mentioned	correct	ok	not_mentioned	released	unavailable
Haiku 5.5	imcs21	test	10338473	symptom_179	10338473	0.0008273	5.318400457967073	not_mentioned		not_mentioned	correct	ok	not_mentioned	released	unavailable
Haiku 5.5	imcs21	test	10338473	symptom_180	10338473	0.0008273	5.318400457967073	not_mentioned		not_mentioned	correct	ok	not_mentioned	released	unavailable
Haiku 5.5	imcs21	test	10338473	symptom_181	10338473	0.0008273	5.318400457967073	not_mentioned		not_mentioned	correct	ok	not_mentioned	released	unavailable
Haiku 5.5	imcs21	test	10338473	symptom_182	10338473	0.0008273	5.318400457967073	not_mentioned		not_mentioned	correct	ok	not_mentioned	released	unavailable
Haiku 5.5	imcs21	test	10338473	symptom_183	10338473	0.0008273	5.318400457967073	not_mentioned		not_mentioned	correct	ok	not_mentioned	released	unavailable
Haiku 5.5	imcs21	test	10338473	symptom_184	10338473	0.0008273	5.318400457967073	not_mentioned		not_mentioned	correct	ok	not_mentioned	released	unavailable
Haiku 5.5	imcs21	test	10338473	symptom_185	10338473	0.0008273	5.318400457967073	not_mentioned		not_mentioned	correct	ok	not_mentioned	released	unavailable
Haiku 5.5	imcs21	test	10338473	symptom_186	10338473	0.0008273	5.318400457967073	not_mentioned		not_mentioned	correct	ok	not_mentioned	released	unavailable
Haiku 5.5	imcs21	test	10338473	symptom_187	10338473	0.0008273	5.318400457967073	not_mentioned		not_mentioned	correct	ok	not_mentioned	released	unavailable
Haiku 5.5	imcs21	test	10338473	symptom_188	10338473	0.0008273	5.318400457967073	not_mentioned		not_mentioned	correct	ok	not_mentioned	released	unavailable
Haiku 5.5	imcs21	test	10338473	symptom_189	10338473	0.0008273	5.318400457967073	not_mentioned		not_mentioned	correct	ok	not_mentioned	released	unavailable
Haiku 5.5	imcs21	test	10338473	symptom_190	10338473	0.0008273	5.318400457967073	not_mentioned		not_mentioned	correct	ok	not_mentioned	released	unavailable
Haiku 5.5	imcs21	test	10338473	symptom_191	10338473	0.0008273	5.318400457967073	not_mentioned		not_mentioned	correct	ok	not_mentioned	released	unavailable
Haiku 5.5	imcs21	test	10338473	symptom_192	10338473	0.0008273	5.318400457967073	not_mentioned		not_mentioned	correct	ok	not_mentioned	released	unavailable
Haiku 5.5	imcs21	test	10338473	symptom_193	10338473	0.0008273	5.318400457967073	not_mentioned		not_mentioned	correct	ok	not_mentioned	released	unavailable
Haiku 5.5	imcs21	test	10338473	symptom_194	10338473	0.0008273	5.318400457967073	not_mentioned		not_mentioned	correct	ok	not_mentioned	released	unavailable
Haiku 5.5	imcs21	test	10338473	symptom_195	10338473	0.0008273	5.318400457967073	not_mentioned		not_mentioned	correct	ok	not_mentioned	released	unavailable
Haiku 5.5	imcs21	test	10338473	symptom_196	10338473	0.0008273	5.318400457967073	not_mentioned		not_mentioned	correct	ok	not_mentioned	released	unavailable
Haiku 5.5	imcs21	test	10338473	symptom_197	10338473	0.0008273	5.318400457967073	not_mentioned		not_mentioned	correct	ok	not_mentioned	released	unavailable
Haiku 5.5	imcs21	test	10338473	symptom_198	10338473	0.0008273	5.318400457967073	not_mentioned		not_mentioned	correct	ok	not_mentioned	released	unavailable
Haiku 5.5	imcs21	test	10338473	symptom_199	10338473	0.0008273	5.318400457967073	not_mentioned		not_mentioned	correct	ok	not_mentioned	released	unavailable
Haiku 5.5	imcs21	test	10338473	symptom_200	10338473	0.0008273	5.318400457967073	not_mentioned		not_mentioned	correct	ok	not_mentioned	released	unavailable
Haiku 5.5	imcs21	test	10338473	symptom_201	10338473	0.0008273	5.318400457967073	not_mentioned		not_mentioned	correct	ok	not_mentioned	released	unavailable
Haiku 5.5	imcs21	test	10338473	symptom_202	10338473	0.0008273	5.318400457967073	not_mentioned		not_mentioned	correct	ok	not_mentioned	released	unavailable
Haiku 5.5	imcs21	test	10338473	symptom_203	10338473	0.0008273	5.318400457967073	not_mentioned		not_mentioned	correct	ok	not_mentioned	released	unavailable
Haiku 5.5	imcs21	test	10338473	symptom_204	10338473	0.0008273	5.318400457967073	not_mentioned		not_mentioned	correct	ok	not_mentioned	released	unavailable
Haiku 5.5	imcs21	test	10338473	symptom_205	10338473	0.0008273	5.318400457967073	not_mentioned		not_mentioned	correct	ok	not_mentioned	released	unavailable
Haiku 5.5	imcs21	test	10338473	symptom_206	10338473	0.0008273	5.318400457967073	not_mentioned		not_mentioned	correct	ok	not_mentioned	released	unavailable
Haiku 5.5	imcs21	test	10338473	symptom_207	10338473	0.0008273	5.318400457967073	not_mentioned		not_mentioned	correct	ok	not_mentioned	released	unavailable
Haiku 5.5	imcs21	test	10338473	symptom_208	10338473	0.0008273	5.318400457967073	not_mentioned		not_mentioned	correct	ok	not_mentioned	released	unavailable
Haiku 5.5	imcs21	test	10338473	symptom_209	10338473	0.0008273	5.318400457967073	not_mentioned		not_mentioned	correct	ok	not_mentioned	released	unavailable
Haiku 5.5	imcs21	test	10338473	symptom_210	10338473	0.0008273	5.318400457967073	not_mentioned		not_mentioned	correct	ok	not_mentioned	released	unavailable
Haiku 5.5	imcs21	test	10338473	symptom_211	10338473	0.0008273	5.318400457967073	not_mentioned		not_mentioned	correct	ok	not_mentioned	released	unavailable
Haiku 5.5	imcs21	test	10338473	symptom_212	10338473	0.0008273	5.318400457967073	not_mentioned		not_mentioned	correct	ok	not_mentioned	released	unavailable
Haiku 5.5	imcs21	test	10338473	symptom_213	10338473	0.0008273	5.318400457967073	not_mentioned		not_mentioned	correct	ok	not_mentioned	released	unavailable
Haiku 5.5	imcs21	test	10338473	symptom_214	10338473	0.0008273	5.318400457967073	not_mentioned		not_mentioned	correct	ok	not_mentioned	released	unavailable
Haiku 5.5	imcs21	test	10338473	symptom_215	10338473	0.0008273	5.318400457967073	not_mentioned		not_mentioned	correct	ok	not_mentioned	released	unavailable
Haiku 5.5	imcs21	test	10338473	symptom_216	10338473	0.0008273	5.318400457967073	not_mentioned		not_mentioned	correct	ok	not_mentioned	released	unavailable
Haiku 5.5	imcs21	test	10338473	symptom_217	10338473	0.0008273	5.318400457967073	not_mentioned		not_mentioned	correct	ok	not_mentioned	released	unavailable
Haiku 5.5	imcs21	test	10338473	symptom_218	10338473	0.0008273	5.318400457967073	not_mentioned		not_mentioned	correct	ok	not_mentioned	released	unavailable
Haiku 5.5	imcs21	test	10338473	symptom_219	10338473	0.0008273	5.318400457967073	not_mentioned		not_mentioned	correct	ok	not_mentioned	released	unavailable
Haiku 5.5	imcs21	test	10338473	symptom_220	10338473	0.0008273	5.318400457967073	not_mentioned		not_mentioned	correct	ok	not_mentioned	released	unavailable
Haiku 5.5	imcs21	test	10338473	symptom_221	10338473	0.0008273	5.318400457967073	not_mentioned		not_mentioned	correct	ok	not_mentioned	released	unavailable
Haiku 5.5	imcs21	test	10338473	symptom_222	10338473	0.0008273	5.318400457967073	not_mentioned		not_mentioned	correct	ok	not_mentioned	released	unavailable
Haiku 5.5	imcs21	test	10338473	symptom_223	10338473	0.0008273	5.318400457967073	not_mentioned		not_mentioned	correct	ok	not_mentioned	released	unavailable
Haiku 5.5	imcs21	test	10338473	symptom_224	10338473	0.0008273	5.318400457967073	not_mentioned		not_mentioned	correct	ok	not_mentioned	released	unavailable
Haiku 5.5	imcs21	test	10338473	symptom_225	10338473	0.0008273	5.318400457967073	not_mentioned		not_mentioned	correct	ok	not_mentioned	released	unavailable
Haiku 5.5	imcs21	test	10338473	symptom_226	10338473	0.0008273	5.318400457967073	not_mentioned		not_mentioned	correct	ok	not_mentioned	released	unavailable
Haiku 5.5	imcs21	test	10338473	symptom_227	10338473	0.0008273	5.318400457967073	not_mentioned		not_mentioned	correct	ok	not_mentioned	released	unavailable
Haiku 5.5	imcs21	test	10338473	symptom_228	10338473	0.0008273	5.318400457967073	not_mentioned		not_mentioned	correct	ok	not_mentioned	released	unavailable
Haiku 5.5	imcs21	test	10338473	symptom_229	10338473	0.0008273	5.318400457967073	not_mentioned		not_mentioned	correct	ok	not_mentioned	released	unavailable
Haiku 5.5	imcs21	test	10338473	symptom_230	10338473	0.0008273	5.318400457967073	not_mentioned		not_mentioned	correct	ok	not_mentioned	released	unavailable
Haiku 5.5	imcs21	test	10338473	symptom_231	10338473	0.0008273	5.318400457967073	not_mentioned		not_mentioned	correct	ok	not_mentioned	released	unavailable
Haiku 5.5	imcs21	test	10338473	symptom_232	10338473	0.0008273	5.318400457967073	not_mentioned		not_mentioned	correct	ok	not_mentioned	released	unavailable
Haiku 5.5	imcs21	test	10338473	symptom_233	10338473	0.0008273	5.318400457967073	not_mentioned		not_mentioned	correct	ok	not_mentioned	released	unavailable
Haiku 5.5	imcs21	test	10338473	symptom_234	10338473	0.0008273	5.318400457967073	not_mentioned		not_mentioned	correct	ok	not_mentioned	released	unavailable
Haiku 5.5	imcs21	test	10338473	symptom_235	10338473	0.0008273	5.318400457967073	not_mentioned		not_mentioned	correct	ok	not_mentioned	released	unavailable
Haiku 5.5	imcs21	test	10338473	symptom_236	10338473	0.0008273	5.318400457967073	not_mentioned		not_mentioned	correct	ok	not_mentioned	released	unavailable
Haiku 5.5	imcs21	test	10338473	symptom_237	10338473	0.0008273	5.318400457967073	not_mentioned		not_mentioned	correct	ok	not_mentioned	released	unavailable
Haiku 5.5	imcs21	test	10338473	symptom_238	10338473	0.0008273	5.318400457967073	not_mentioned		not_mentioned	correct	ok	not_mentioned	released	unavailable
Haiku 5.5	imcs21	test	10338473	symptom_239	10338473	0.0008273	5.318400457967073	not_mentioned		not_mentioned	correct	ok	not_mentioned	released	unavailable
Haiku 5.5	imcs21	test	10338473	symptom_240	10338473	0.0008273	5.318400457967073	not_mentioned		not_mentioned	correct	ok	not_mentioned	released	unavailable
Haiku 5.5	imcs21	test	10338473	symptom_241	10338473	0.0008273	5.318400457967073	not_mentioned		not_mentioned	correct	ok	not_mentioned	released	unavailable
Haiku 5.5	imcs21	test	10338473	symptom_242	10338473	0.0008273	5.318400457967073	not_mentioned		not_mentioned	correct	ok	not_mentioned	released	unavailable
Haiku 5.5	imcs21	test	10338473	symptom_243	10338473	0.0008273	5.318400457967073	not_mentioned		not_mentioned	correct	ok	not_mentioned	released	unavailable
Haiku 5.5	imcs21	test	10338473	symptom_244	10338473	0.0008273	5.318400457967073	not_mentioned		not_mentioned	correct	ok	not_mentioned	released	unavailable
Haiku 5.5	imcs21	test	10338473	symptom_245	10338473	0.0008273	5.318400457967073	not_mentioned		not_mentioned	correct	ok	not_mentioned	released	unavailable
Haiku 5.5	imcs21	test	10338473	symptom_246	10338473	0.0008273	5.318400457967073	not_mentioned		not_mentioned	correct	ok	not_mentioned	released	unavailable
Haiku 5.5	imcs21	test	10338473	symptom_247	10338473	0.0008273	5.318400457967073	not_mentioned		not_mentioned	correct	ok	not_mentioned	released	unavailable
Haiku 5.5	imcs21	test	10338473	symptom_248	10338473	0.0008273	5.318400457967073	not_mentioned		not_mentioned	correct	ok	not_mentioned	released	unavailable
Haiku 5.5	imcs21	test	10338473	symptom_249	10338473	0.0008273	5.318400457967073	not_mentioned		not_mentioned	correct	ok	not_mentioned	released	unavailable
Haiku 5.5	imcs21	test	10338473	symptom_250	10338473	0.0008273	5.318400457967073	not_mentioned		not_mentioned	correct	ok	not_mentioned	released	unavailable
Haiku 5.5	imcs21	test	10338473	symptom_251	10338473	0.0008273	5.318400457967073	not_mentioned		not_mentioned	correct	ok	not_mentioned	released	unavailable
Haiku 5.5	imcs21	test	10338473	symptom_252	10338473	0.0008273	5.318400457967073	not_mentioned		not_mentioned	correct	ok	not_mentioned	released	unavailable
Haiku 5.5	imcs21	test	10338473	symptom_253	10338473	0.0008273	5.318400457967073	not_mentioned		not_mentioned	correct	ok	not_mentioned	released	unavailable
Haiku 5.5	imcs21	test	10338473	symptom_254	10338473	0.0008273	5.318400457967073	not_mentioned		not_mentioned	correct	ok	not_mentioned	released	unavailable
Haiku 5.5	imcs21	test	10338473	symptom_255	10338473	0.0008273	5.318400457967073	not_mentioned		not_mentioned	correct	ok	not_mentioned	released	unavailable
Haiku 5.5	imcs21	test	10338473	symptom_256	10338473	0.0008273	5.318400457967073	not_mentioned		not_mentioned	correct	ok	not_mentioned	released	unavailable
Haiku 5.5	imcs21	test	10338473	symptom_257	10338473	0.0008273	5.318400457967073	not_mentioned		not_mentioned	correct	ok	not_mentioned	released	unavailable
Haiku 5.5	imcs21	test	10338473	symptom_258	10338473	0.0008273	5.318400457967073	not_mentioned		not_mentioned	correct	ok	not_mentioned	released	unavailable
Haiku 5.5	imcs21	test	10338473	symptom_259	10338473	0.0008273	5.318400457967073	not_mentioned		not_mentioned	correct	ok	not_mentioned	released	unavailable
Haiku 5.5	imcs21	test	10338473	symptom_260	10338473	0.0008273	5.318400457967073	not_mentioned		not_mentioned	correct	ok	not_mentioned	released	unavailable
Haiku 5.5	imcs21	test	10338473	symptom_261	10338473	0.0008273	5.318400457967073	not_mentioned		not_mentioned	correct	ok	not_mentioned	released	unavailable
Haiku 5.5	imcs21	test	10338473	symptom_262	10338473	0.0008273	5.318400457967073	not_mentioned		not_mentioned	correct	ok	not_mentioned	released	unavailable
Haiku 5.5	imcs21	test	10338473	symptom_263	10338473	0.0008273	5.318400457967073	not_mentioned		not_mentioned	correct	ok	not_mentioned	released	unavailable
Haiku 5.5	imcs21	test	10338473	symptom_264	10338473	0.0008273	5.318400457967073	not_mentioned		not_mentioned	correct	ok	not_mentioned	released	unavailable
Haiku 5.5	imcs21	test	10338473	symptom_265	10338473	0.0008273	5.318400457967073	not_mentioned		not_mentioned	correct	ok	not_mentioned	released	unavailable
Haiku 5.5	imcs21	test	10338473	symptom_266	10338473	0.0008273	5.318400457967073	not_mentioned		not_mentioned	correct	ok	not_mentioned	released	unavailable
Haiku 5.5	imcs21	test	10338473	symptom_267	10338473	0.0008273	5.318400457967073	not_mentioned		not_mentioned	correct	ok	not_mentioned	released	unavailable
Haiku 5.5	imcs21	test	10338473	symptom_268	10338473	0.0008273	5.318400457967073	not_mentioned		not_mentioned	correct	ok	not_mentioned	released	unavailable
Haiku 5.5	imcs21	test	10338473	symptom_269	10338473	0.0008273	5.318400457967073	not_mentioned		not_mentioned	correct	ok	not_mentioned	released	unavailable
Haiku 5.5	imcs21	test	10338473	symptom_270	10338473	0.0008273	5.318400457967073	not_mentioned		not_mentioned	correct	ok	not_mentioned	released	unavailable
Haiku 5.5	imcs21	test	10338473	symptom_271	10338473	0.0008273	5.318400457967073	not_mentioned		not_mentioned	correct	ok	not_mentioned	released	unavailable
Haiku 5.5	imcs21	test	10338473	symptom_272	10338473	0.0008273	5.318400457967073	not_mentioned		not_mentioned	correct	ok	not_mentioned	released	unavailable
Haiku 5.5	imcs21	test	10338473	symptom_273	10338473	0.0008273	5.318400457967073	not_mentioned		not_mentioned	correct	ok	not_mentioned	released	unavailable
Haiku 5.5	imcs21	test	10338473	symptom_274	10338473	0.0008273	5.318400457967073	not_mentioned		not_mentioned	correct	ok	not_mentioned	released	unavailable
Haiku 5.5	imcs21	test	10338473	symptom_275	10338473	0.0008273	5.318400457967073	not_mentioned		not_mentioned	correct	ok	not_mentioned	released	unavailable
Haiku 5.5	imcs21	test	10338473	symptom_276	10338473	0.0008273	5.318400457967073	not_mentioned		not_mentioned	correct	ok	not_mentioned	released	unavailable
Haiku 5.5	imcs21	test	10338473	symptom_277	10338473	0.0008273	5.318400457967073	not_mentioned		not_mentioned	correct	ok	not_mentioned	released	unavailable
Haiku 5.5	imcs21	test	10338473	symptom_278	10338473	0.0008273	5.318400457967073	not_mentioned		not_mentioned	correct	ok	not_mentioned	released	unavailable
Haiku 5.5	imcs21	test	10338473	symptom_279	10338473	0.0008273	5.318400457967073	not_mentioned		not_mentioned	correct	ok	not_mentioned	released	unavailable
Haiku 5.5	imcs21	test	10338473	symptom_280	10338473	0.0008273	5.318400457967073	not_mentioned		not_mentioned	correct	ok	not_mentioned	released	unavailable
Haiku 5.5	imcs21	test	10338473	symptom_281	10338473	0.0008273	5.318400457967073	not_mentioned		not_mentioned	correct	ok	not_mentioned	released	unavailable
Haiku 5.5	imcs21	test	10338473	symptom_282	10338473	0.0008273	5.318400457967073	not_mentioned		not_mentioned	correct	ok	not_mentioned	released	unavailable
Haiku 5.5	imcs21	test	10338473	symptom_283	10338473	0.0008273	5.318400457967073	not_mentioned		not_mentioned	correct	ok	not_mentioned	released	unavailable
Haiku 5.5	imcs21	test	10338473	symptom_284	10338473	0.0008273	5.318400457967073	not_mentioned		not_mentioned	correct	ok	not_mentioned	released	unavailable
Haiku 5.5	imcs21	test	10338473	symptom_285	10338473	0.0008273	5.318400457967073	not_mentioned		not_mentioned	correct	ok	not_mentioned	released	unavailable
Haiku 5.5	imcs21	test	10338473	symptom_286	10338473	0.0008273	5.318400457967073	not_mentioned		not_mentioned	correct	ok	not_mentioned	released	unavailable
Haiku 5.5	imcs21	test	10338473	symptom_287	10338473	0.0008273	5.318400457967073	not_mentioned		not_mentioned	correct	ok	not_mentioned	released	unavailable
Haiku 5.5	imcs21	test	10338473	symptom_288	10338473	0.0008273	5.318400457967073	not_mentioned		not_mentioned	correct	ok	not_mentioned	released	unavailable
Haiku 5.5	imcs21	test	10338473	symptom_289	10338473	0.0008273	5.318400457967073	not_mentioned		not_mentioned	correct	ok	not_mentioned	released	unavailable
Haiku 5.5	imcs21	test	10338473	symptom_290	10338473	0.0008273	5.318400457967073	not_mentioned		not_mentioned	correct	ok	not_mentioned	released	unavailable
Haiku 5.5	imcs21	test	10338473	symptom_291	10338473	0.0008273	5.318400457967073	not_mentioned		not_mentioned	correct	ok	not_mentioned	released	unavailable
Haiku 5.5	imcs21	test	10338473	symptom_292	10338473	0.0008273	5.318400457967073	not_mentioned		not_mentioned	correct	ok	not_mentioned	released	unavailable
Haiku 5.5	imcs21	test	10338473	symptom_293	10338473	0.0008273	5.318400457967073	not_mentioned		not_mentioned	correct	ok	not_mentioned	released	unavailable
Haiku 5.5	imcs21	test	10338473	symptom_294	10338473	0.0008273	5.318400457967073	not_mentioned		not_mentioned	correct	ok	not_mentioned	released	unavailable
Haiku 5.5	imcs21	test	10338473	symptom_295	10338473	0.0008273	5.318400457967073	not_mentioned		not_mentioned	correct	ok	not_mentioned	released	unavailable
Haiku 5.5	imcs21	test	10338473	symptom_296	10338473	0.0008273	5.318400457967073	not_mentioned		not_mentioned	correct	ok	not_mentioned	released	unavailable
Haiku 5.5	imcs21	test	10338473	symptom_297	10338473	0.0008273	5.318400457967073	not_mentioned		not_mentioned	correct	ok	not_mentioned	released	unavailable
Haiku 5.5	imcs21	test	10338473	symptom_298	10338473	0.0008273	5.318400457967073	not_mentioned		not_mentioned	correct	ok	not_mentioned	released	unavailable
Haiku 5.5	imcs21	test	10338473	symptom_299	10338473	0.0008273	5.318400457967073	not_mentioned		not_mentioned	correct	ok	not_mentioned	released	unavailable
Haiku 5.5	imcs21	test	10338473	symptom_300	10338473	0.0008273	5.318400457967073	not_mentioned		not_mentioned	correct	ok	not_mentioned	released	unavailable
Haiku 5.5	imcs21	test	10338473	symptom_301	10338473	0.0008273	5.318400457967073	not_mentioned		not_mentioned	correct	ok	not_mentioned	released	unavailable
Haiku 5.5	imcs21	test	10338473	symptom_302	10338473	0.0008273	5.318400457967073	not_mentioned		not_mentioned	correct	ok	not_mentioned	released	unavailable
Haiku 5.5	imcs21	test	10338473	symptom_303	10338473	0.0008273	5.318400457967073	not_mentioned		not_mentioned	correct	ok	not_mentioned	released	unavailable
Haiku 5.5	imcs21	test	10338473	symptom_304	10338473	0.0008273	5.318400457967073	not_mentioned		not_mentioned	correct	ok	not_mentioned	released	unavailable
Haiku 5.5	imcs21	test	10338473	symptom_305	10338473	0.0008273	5.318400457967073	not_mentioned		not_mentioned	correct	ok	not_mentioned	released	unavailable
Haiku 5.5	imcs21	test	10338473	symptom_306	10338473	0.0008273	5.318400457967073	not_mentioned		not_mentioned	correct	ok	not_mentioned	released	unavailable
Haiku 5.5	imcs21	test	10338473	symptom_307	10338473	0.0008273	5.318400457967073	not_mentioned		not_mentioned	correct	ok	not_mentioned	released	unavailable
Haiku 5.5	imcs21	test	10338473	symptom_308	10338473	0.0008273	5.318400457967073	not_mentioned		not_mentioned	correct	ok	not_mentioned	released	unavailable
Haiku 5.5	imcs21	test	10338473	symptom_309	10338473	0.0008273	5.318400457967073	not_mentioned		not_mentioned	correct	ok	not_mentioned	released	unavailable
Haiku 5.5	imcs21	test	10338473	symptom_310	10338473	0.0008273	5.318400457967073	not_mentioned		not_mentioned	correct	ok	not_mentioned	released	unavailable
Haiku 5.5	imcs21	test	10338473	symptom_311	10338473	0.0008273	5.318400457967073	not_mentioned		not_mentioned	correct	ok	not_mentioned	released	unavailable
Haiku 5.5	imcs21	test	10338473	symptom_312	10338473	0.0008273	5.318400457967073	not_mentioned		not_mentioned	correct	ok	not_mentioned	released	unavailable
Haiku 5.5	imcs21	test	10338473	symptom_313	10338473	0.0008273	5.318400457967073	not_mentioned		not_mentioned	correct	ok	not_mentioned	released	unavailable
Haiku 5.5	imcs21	test	10338473	symptom_314	10338473	0.0008273	5.318400457967073	not_mentioned		not_mentioned	correct	ok	not_mentioned	released	unavailable
Haiku 5.5	imcs21	test	10338473	symptom_315	10338473	0.0008273	5.318400457967073	not_mentioned		not_mentioned	correct	ok	not_mentioned	released	unavailable
Haiku 5.5	imcs21	test	10338473	symptom_316	10338473	0.0008273	5.318400457967073	not_mentioned		not_mentioned	correct	ok	not_mentioned	released	unavailable
Haiku 5.5	imcs21	test	10338473	symptom_317	10338473	0.0008273	5.318400457967073	not_mentioned		not_mentioned	correct	ok	not_mentioned	released	unavailable
Haiku 5.5	imcs21	test	10338473	symptom_318	10338473	0.0008273	5.318400457967073	not_mentioned		not_mentioned	correct	ok	not_mentioned	released	unavailable
Haiku 5.5	imcs21	test	10338473	symptom_319	10338473	0.0008273	5.318400457967073	not_mentioned		not_mentioned	correct	ok	not_mentioned	released	unavailable
Haiku 5.5	imcs21	test	10338473	symptom_320	10338473	0.0008273	5.318400457967073	not_mentioned		not_mentioned	correct	ok	not_mentioned	released	unavailable
Haiku 5.5	imcs21	test	10338473	symptom_321	10338473	0.0008273	5.318400457967073	not_mentioned		not_mentioned	correct	ok	not_mentioned	released	unavailable
Haiku 5.5	imcs21	test	10338473	symptom_322	10338473	0.0008273	5.318400457967073	not_mentioned		not_mentioned	correct	ok	not_mentioned	released	unavailable
Haiku 5.5	imcs21	test	10338473	symptom_323	10338473	0.0008273	5.318400457967073	not_mentioned		not_mentioned	correct	ok	not_mentioned	released	unavailable
Haiku 5.5	imcs21	test	10338473	symptom_324	10338473	0.0008273	5.318400457967073	not_mentioned		not_mentioned	correct	ok	not_mentioned	released	unavailable
Haiku 5.5	imcs21	test	10338473	symptom_325	10338473	0.0008273	5.318400457967073	not_mentioned		not_mentioned	correct	ok	not_mentioned	released	unavailable
Haiku 5.5	imcs21	test	10338473	symptom_326	10338473	0.0008273	5.318400457967073	not_mentioned		not_mentioned	correct	ok	not_mentioned	released	unavailable
Haiku 5.5	imcs21	test	10338473	symptom_327	10338473	0.0008273	5.318400457967073	not_mentioned		not_mentioned	correct	ok	not_mentioned	released	unavailable
Haiku 5.5	imcs21	test	10338473	symptom_328	10338473	0.0008273	5.318400457967073	not_mentioned		not_mentioned	correct	ok	not_mentioned	released	unavailable
Haiku 5.5	imcs21	test	10338473	symptom_329	10338473	0.0008273	5.318400457967073	not_mentioned		not_mentioned	correct	ok	not_mentioned	released	unavailable
Haiku 5.5	imcs21	test	10338473	symptom_330	10338473	0.0008273	5.318400457967073	not_mentioned		not_mentioned	correct	ok	not_mentioned	released	unavailable
Haiku 5.5	imcs21	test	10339795	symptom_000	10339795	0.0008032	5.026598583906889	positive	0.95	positive	correct	ok	positive	released	reported_percentage
Haiku 5.5	imcs21	test	10339795	symptom_001	10339795	0.0008032	5.026598583906889	positive	0.98	positive	correct	ok	positive	released	reported_percentage
Haiku 5.5	imcs21	test	10339795	symptom_002	10339795	0.0008032	5.026598583906889	not_mentioned		not_mentioned	correct	ok	not_mentioned	released	unavailable
Haiku 5.5	imcs21	test	10339795	symptom_003	10339795	0.0008032	5.026598583906889	not_mentioned		not_mentioned	correct	ok	not_mentioned	released	unavailable
Haiku 5.5	imcs21	test	10339795	symptom_004	10339795	0.0008032	5.026598583906889	not_mentioned		not_mentioned	correct	ok	not_mentioned	released	unavailable
Haiku 5.5	imcs21	test	10339795	symptom_005	10339795	0.0008032	5.026598583906889	uncertain	0.35	uncertain	correct	ok	uncertain	released	reported_percentage
Haiku 5.5	imcs21	test	10339795	symptom_006	10339795	0.0008032	5.026598583906889	not_mentioned		not_mentioned	correct	ok	not_mentioned	released	unavailable
Haiku 5.5	imcs21	test	10339795	symptom_007	10339795	0.0008032	5.026598583906889	not_mentioned		not_mentioned	correct	ok	not_mentioned	released	unavailable
Haiku 5.5	imcs21	test	10339795	symptom_008	10339795	0.0008032	5.026598583906889	not_mentioned		not_mentioned	correct	ok	not_mentioned	released	unavailable
Haiku 5.5	imcs21	test	10339795	symptom_009	10339795	0.0008032	5.026598583906889	not_mentioned		positive	incorrect	ok	positive	released	unavailable
Haiku 5.5	imcs21	test	10339795	symptom_010	10339795	0.0008032	5.026598583906889	not_mentioned		not_mentioned	correct	ok	not_mentioned	released	unavailable
Haiku 5.5	imcs21	test	10339795	symptom_011	10339795	0.0008032	5.026598583906889	not_mentioned		not_mentioned	correct	ok	not_mentioned	released	unavailable
Haiku 5.5	imcs21	test	10339795	symptom_012	10339795	0.0008032	5.026598583906889	not_mentioned		not_mentioned	correct	ok	not_mentioned	released	unavailable
Haiku 5.5	imcs21	test	10339795	symptom_013	10339795	0.0008032	5.026598583906889	not_mentioned		not_mentioned	correct	ok	not_mentioned	released	unavailable
Haiku 5.5	imcs21	test	10339795	symptom_014	10339795	0.0008032	5.026598583906889	not_mentioned		uncertain	incorrect	ok	uncertain	released	unavailable
Haiku 5.5	imcs21	test	10339795	symptom_015	10339795	0.0008032	5.026598583906889	not_mentioned		not_mentioned	correct	ok	not_mentioned	released	unavailable
Haiku 5.5	imcs21	test	10339795	symptom_016	10339795	0.0008032	5.026598583906889	not_mentioned		not_mentioned	correct	ok	not_mentioned	released	unavailable
Haiku 5.5	imcs21	test	10339795	symptom_017	10339795	0.0008032	5.026598583906889	not_mentioned		uncertain	incorrect	ok	uncertain	released	unavailable
Haiku 5.5	imcs21	test	10339795	symptom_018	10339795	0.0008032	5.026598583906889	not_mentioned		not_mentioned	correct	ok	not_mentioned	released	unavailable
Haiku 5.5	imcs21	test	10339795	symptom_019	10339795	0.0008032	5.026598583906889	not_mentioned		not_mentioned	correct	ok	not_mentioned	released	unavailable
Haiku 5.5	imcs21	test	10339795	symptom_020	10339795	0.0008032	5.026598583906889	not_mentioned		not_mentioned	correct	ok	not_mentioned	released	unavailable
Haiku 5.5	imcs21	test	10339795	symptom_021	10339795	0.0008032	5.026598583906889	not_mentioned		not_mentioned	correct	ok	not_mentioned	released	unavailable
Haiku 5.5	imcs21	test	10339795	symptom_022	10339795	0.0008032	5.026598583906889	not_mentioned		not_mentioned	correct	ok	not_mentioned	released	unavailable
Haiku 5.5	imcs21	test	10339795	symptom_023	10339795	0.0008032	5.026598583906889	not_mentioned		not_mentioned	correct	ok	not_mentioned	released	unavailable
Haiku 5.5	imcs21	test	10339795	symptom_024	10339795	0.0008032	5.026598583906889	not_mentioned		not_mentioned	correct	ok	not_mentioned	released	unavailable
Haiku 5.5	imcs21	test	10339795	symptom_025	10339795	0.0008032	5.026598583906889	not_mentioned		not_mentioned	correct	ok	not_mentioned	released	unavailable
Haiku 5.5	imcs21	test	10339795	symptom_026	10339795	0.0008032	5.026598583906889	not_mentioned		not_mentioned	correct	ok	not_mentioned	released	unavailable
Haiku 5.5	imcs21	test	10339795	symptom_027	10339795	0.0008032	5.026598583906889	not_mentioned		not_mentioned	correct	ok	not_mentioned	released	unavailable
Haiku 5.5	imcs21	test	10339795	symptom_028	10339795	0.0008032	5.026598583906889	not_mentioned		not_mentioned	correct	ok	not_mentioned	released	unavailable
Haiku 5.5	imcs21	test	10339795	symptom_029	10339795	0.0008032	5.026598583906889	not_mentioned		not_mentioned	correct	ok	not_mentioned	released	unavailable
Haiku 5.5	imcs21	test	10339795	symptom_030	10339795	0.0008032	5.026598583906889	not_mentioned		not_mentioned	correct	ok	not_mentioned	released	unavailable
Haiku 5.5	imcs21	test	10339795	symptom_031	10339795	0.0008032	5.026598583906889	not_mentioned		not_mentioned	correct	ok	not_mentioned	released	unavailable
Haiku 5.5	imcs21	test	10339795	symptom_032	10339795	0.0008032	5.026598583906889	not_mentioned		not_mentioned	correct	ok	not_mentioned	released	unavailable
Haiku 5.5	imcs21	test	10339795	symptom_033	10339795	0.0008032	5.026598583906889	negative	0.88	not_mentioned	incorrect	ok	not_mentioned	released	reported_percentage
Haiku 5.5	imcs21	test	10339795	symptom_034	10339795	0.0008032	5.026598583906889	not_mentioned		not_mentioned	correct	ok	not_mentioned	released	unavailable
Haiku 5.5	imcs21	test	10339795	symptom_035	10339795	0.0008032	5.026598583906889	not_mentioned		not_mentioned	correct	ok	not_mentioned	released	unavailable
Haiku 5.5	imcs21	test	10339795	symptom_036	10339795	0.0008032	5.026598583906889	not_mentioned		not_mentioned	correct	ok	not_mentioned	released	unavailable
Haiku 5.5	imcs21	test	10339795	symptom_037	10339795	0.0008032	5.026598583906889	not_mentioned		not_mentioned	correct	ok	not_mentioned	released	unavailable
Haiku 5.5	imcs21	test	10339795	symptom_038	10339795	0.0008032	5.026598583906889	not_mentioned		not_mentioned	correct	ok	not_mentioned	released	unavailable
Haiku 5.5	imcs21	test	10339795	symptom_039	10339795	0.0008032	5.026598583906889	not_mentioned		not_mentioned	correct	ok	not_mentioned	released	unavailable
Haiku 5.5	imcs21	test	10339795	symptom_040	10339795	0.0008032	5.026598583906889	not_mentioned		positive	incorrect	ok	positive	released	unavailable
Haiku 5.5	imcs21	test	10339795	symptom_041	10339795	0.0008032	5.026598583906889	not_mentioned		not_mentioned	correct	ok	not_mentioned	released	unavailable
Haiku 5.5	imcs21	test	10339795	symptom_042	10339795	0.0008032	5.026598583906889	not_mentioned		not_mentioned	correct	ok	not_mentioned	released	unavailable
Haiku 5.5	imcs21	test	10339795	symptom_043	10339795	0.0008032	5.026598583906889	not_mentioned		not_mentioned	correct	ok	not_mentioned	released	unavailable
Haiku 5.5	imcs21	test	10339795	symptom_044	10339795	0.0008032	5.026598583906889	not_mentioned		not_mentioned	correct	ok	not_mentioned	released	unavailable
Haiku 5.5	imcs21	test	10339795	symptom_045	10339795	0.0008032	5.026598583906889	not_mentioned		not_mentioned	correct	ok	not_mentioned	released	unavailable
Haiku 5.5	imcs21	test	10339795	symptom_046	10339795	0.0008032	5.026598583906889	not_mentioned		negative	incorrect	ok	negative	released	unavailable
Haiku 5.5	imcs21	test	10339795	symptom_047	10339795	0.0008032	5.026598583906889	not_mentioned		not_mentioned	correct	ok	not_mentioned	released	unavailable
Haiku 5.5	imcs21	test	10339795	symptom_048	10339795	0.0008032	5.026598583906889	not_mentioned		not_mentioned	correct	ok	not_mentioned	released	unavailable
Haiku 5.5	imcs21	test	10339795	symptom_049	10339795	0.0008032	5.026598583906889	not_mentioned		not_mentioned	correct	ok	not_mentioned	released	unavailable
Haiku 5.5	imcs21	test	10339795	symptom_050	10339795	0.0008032	5.026598583906889	not_mentioned		not_mentioned	correct	ok	not_mentioned	released	unavailable
Haiku 5.5	imcs21	test	10339795	symptom_051	10339795	0.0008032	5.026598583906889	not_mentioned		not_mentioned	correct	ok	not_mentioned	released	unavailable
Haiku 5.5	imcs21	test	10339795	symptom_052	10339795	0.0008032	5.026598583906889	not_mentioned		not_mentioned	correct	ok	not_mentioned	released	unavailable
Haiku 5.5	imcs21	test	10339795	symptom_053	10339795	0.0008032	5.026598583906889	not_mentioned		not_mentioned	correct	ok	not_mentioned	released	unavailable
Haiku 5.5	imcs21	test	10339795	symptom_054	10339795	0.0008032	5.026598583906889	not_mentioned		not_mentioned	correct	ok	not_mentioned	released	unavailable
Haiku 5.5	imcs21	test	10339795	symptom_055	10339795	0.0008032	5.026598583906889	not_mentioned		not_mentioned	correct	ok	not_mentioned	released	unavailable
Haiku 5.5	imcs21	test	10339795	symptom_056	10339795	0.0008032	5.026598583906889	not_mentioned		not_mentioned	correct	ok	not_mentioned	released	unavailable
Haiku 5.5	imcs21	test	10339795	symptom_057	10339795	0.0008032	5.026598583906889	not_mentioned		not_mentioned	correct	ok	not_mentioned	released	unavailable
Haiku 5.5	imcs21	test	10339795	symptom_058	10339795	0.0008032	5.026598583906889	not_mentioned		not_mentioned	correct	ok	not_mentioned	released	unavailable
Haiku 5.5	imcs21	test	10339795	symptom_059	10339795	0.0008032	5.026598583906889	negative	0.88	not_mentioned	incorrect	ok	not_mentioned	released	reported_percentage
Haiku 5.5	imcs21	test	10339795	symptom_060	10339795	0.0008032	5.026598583906889	not_mentioned		not_mentioned	correct	ok	not_mentioned	released	unavailable
Haiku 5.5	imcs21	test	10339795	symptom_061	10339795	0.0008032	5.026598583906889	negative	0.85	negative	correct	ok	negative	released	reported_percentage
Haiku 5.5	imcs21	test	10339795	symptom_062	10339795	0.0008032	5.026598583906889	not_mentioned		not_mentioned	correct	ok	not_mentioned	released	unavailable
Haiku 5.5	imcs21	test	10339795	symptom_063	10339795	0.0008032	5.026598583906889	not_mentioned		not_mentioned	correct	ok	not_mentioned	released	unavailable
Haiku 5.5	imcs21	test	10339795	symptom_064	10339795	0.0008032	5.026598583906889	not_mentioned		not_mentioned	correct	ok	not_mentioned	released	unavailable
Haiku 5.5	imcs21	test	10339795	symptom_065	10339795	0.0008032	5.026598583906889	not_mentioned		not_mentioned	correct	ok	not_mentioned	released	unavailable
Haiku 5.5	imcs21	test	10339795	symptom_066	10339795	0.0008032	5.026598583906889	not_mentioned		not_mentioned	correct	ok	not_mentioned	released	unavailable
Haiku 5.5	imcs21	test	10339795	symptom_067	10339795	0.0008032	5.026598583906889	not_mentioned		not_mentioned	correct	ok	not_mentioned	released	unavailable
Haiku 5.5	imcs21	test	10339795	symptom_068	10339795	0.0008032	5.026598583906889	not_mentioned		not_mentioned	correct	ok	not_mentioned	released	unavailable
Haiku 5.5	imcs21	test	10339795	symptom_069	10339795	0.0008032	5.026598583906889	not_mentioned		not_mentioned	correct	ok	not_mentioned	released	unavailable
Haiku 5.5	imcs21	test	10339795	symptom_070	10339795	0.0008032	5.026598583906889	not_mentioned		not_mentioned	correct	ok	not_mentioned	released	unavailable
Haiku 5.5	imcs21	test	10339795	symptom_071	10339795	0.0008032	5.026598583906889	not_mentioned		not_mentioned	correct	ok	not_mentioned	released	unavailable
Haiku 5.5	imcs21	test	10339795	symptom_072	10339795	0.0008032	5.026598583906889	not_mentioned		not_mentioned	correct	ok	not_mentioned	released	unavailable
Haiku 5.5	imcs21	test	10339795	symptom_073	10339795	0.0008032	5.026598583906889	not_mentioned		not_mentioned	correct	ok	not_mentioned	released	unavailable
Haiku 5.5	imcs21	test	10339795	symptom_074	10339795	0.0008032	5.026598583906889	negative	0.9	negative	correct	ok	negative	released	reported_percentage
Haiku 5.5	imcs21	test	10339795	symptom_075	10339795	0.0008032	5.026598583906889	not_mentioned		not_mentioned	correct	ok	not_mentioned	released	unavailable
Haiku 5.5	imcs21	test	10339795	symptom_076	10339795	0.0008032	5.026598583906889	not_mentioned		not_mentioned	correct	ok	not_mentioned	released	unavailable
Haiku 5.5	imcs21	test	10339795	symptom_077	10339795	0.0008032	5.026598583906889	not_mentioned		not_mentioned	correct	ok	not_mentioned	released	unavailable
Haiku 5.5	imcs21	test	10339795	symptom_078	10339795	0.0008032	5.026598583906889	not_mentioned		not_mentioned	correct	ok	not_mentioned	released	unavailable
Haiku 5.5	imcs21	test	10339795	symptom_079	10339795	0.0008032	5.026598583906889	not_mentioned		not_mentioned	correct	ok	not_mentioned	released	unavailable
Haiku 5.5	imcs21	test	10339795	symptom_080	10339795	0.0008032	5.026598583906889	not_mentioned		not_mentioned	correct	ok	not_mentioned	released	unavailable
Haiku 5.5	imcs21	test	10339795	symptom_081	10339795	0.0008032	5.026598583906889	not_mentioned		not_mentioned	correct	ok	not_mentioned	released	unavailable
Haiku 5.5	imcs21	test	10339795	symptom_082	10339795	0.0008032	5.026598583906889	not_mentioned		not_mentioned	correct	ok	not_mentioned	released	unavailable
Haiku 5.5	imcs21	test	10339795	symptom_083	10339795	0.0008032	5.026598583906889	not_mentioned		not_mentioned	correct	ok	not_mentioned	released	unavailable
Haiku 5.5	imcs21	test	10339795	symptom_084	10339795	0.0008032	5.026598583906889	not_mentioned		not_mentioned	correct	ok	not_mentioned	released	unavailable
Haiku 5.5	imcs21	test	10339795	symptom_085	10339795	0.0008032	5.026598583906889	not_mentioned		not_mentioned	correct	ok	not_mentioned	released	unavailable
Haiku 5.5	imcs21	test	10339795	symptom_086	10339795	0.0008032	5.026598583906889	not_mentioned		not_mentioned	correct	ok	not_mentioned	released	unavailable
Haiku 5.5	imcs21	test	10339795	symptom_087	10339795	0.0008032	5.026598583906889	not_mentioned		not_mentioned	correct	ok	not_mentioned	released	unavailable
Haiku 5.5	imcs21	test	10339795	symptom_088	10339795	0.0008032	5.026598583906889	not_mentioned		not_mentioned	correct	ok	not_mentioned	released	unavailable
Haiku 5.5	imcs21	test	10339795	symptom_089	10339795	0.0008032	5.026598583906889	not_mentioned		not_mentioned	correct	ok	not_mentioned	released	unavailable
Haiku 5.5	imcs21	test	10339795	symptom_090	10339795	0.0008032	5.026598583906889	not_mentioned		not_mentioned	correct	ok	not_mentioned	released	unavailable
Haiku 5.5	imcs21	test	10339795	symptom_091	10339795	0.0008032	5.026598583906889	not_mentioned		not_mentioned	correct	ok	not_mentioned	released	unavailable
Haiku 5.5	imcs21	test	10339795	symptom_092	10339795	0.0008032	5.026598583906889	not_mentioned		not_mentioned	correct	ok	not_mentioned	released	unavailable
Haiku 5.5	imcs21	test	10339795	symptom_093	10339795	0.0008032	5.026598583906889	not_mentioned		not_mentioned	correct	ok	not_mentioned	released	unavailable
Haiku 5.5	imcs21	test	10339795	symptom_094	10339795	0.0008032	5.026598583906889	not_mentioned		not_mentioned	correct	ok	not_mentioned	released	unavailable
Haiku 5.5	imcs21	test	10339795	symptom_095	10339795	0.0008032	5.026598583906889	not_mentioned		not_mentioned	correct	ok	not_mentioned	released	unavailable
Haiku 5.5	imcs21	test	10339795	symptom_096	10339795	0.0008032	5.026598583906889	not_mentioned		not_mentioned	correct	ok	not_mentioned	released	unavailable
Haiku 5.5	imcs21	test	10339795	symptom_097	10339795	0.0008032	5.026598583906889	not_mentioned		not_mentioned	correct	ok	not_mentioned	released	unavailable
Haiku 5.5	imcs21	test	10339795	symptom_098	10339795	0.0008032	5.026598583906889	not_mentioned		not_mentioned	correct	ok	not_mentioned	released	unavailable
Haiku 5.5	imcs21	test	10339795	symptom_099	10339795	0.0008032	5.026598583906889	not_mentioned		not_mentioned	correct	ok	not_mentioned	released	unavailable
Haiku 5.5	imcs21	test	10339795	symptom_100	10339795	0.0008032	5.026598583906889	not_mentioned		not_mentioned	correct	ok	not_mentioned	released	unavailable
Haiku 5.5	imcs21	test	10339795	symptom_101	10339795	0.0008032	5.026598583906889	not_mentioned		not_mentioned	correct	ok	not_mentioned	released	unavailable
Haiku 5.5	imcs21	test	10339795	symptom_102	10339795	0.0008032	5.026598583906889	not_mentioned		not_mentioned	correct	ok	not_mentioned	released	unavailable
Haiku 5.5	imcs21	test	10339795	symptom_103	10339795	0.0008032	5.026598583906889	not_mentioned		not_mentioned	correct	ok	not_mentioned	released	unavailable
Haiku 5.5	imcs21	test	10339795	symptom_104	10339795	0.0008032	5.026598583906889	not_mentioned		not_mentioned	correct	ok	not_mentioned	released	unavailable
Haiku 5.5	imcs21	test	10339795	symptom_105	10339795	0.0008032	5.026598583906889	not_mentioned		not_mentioned	correct	ok	not_mentioned	released	unavailable
Haiku 5.5	imcs21	test	10339795	symptom_106	10339795	0.0008032	5.026598583906889	not_mentioned		not_mentioned	correct	ok	not_mentioned	released	unavailable
Haiku 5.5	imcs21	test	10339795	symptom_107	10339795	0.0008032	5.026598583906889	not_mentioned		not_mentioned	correct	ok	not_mentioned	released	unavailable
Haiku 5.5	imcs21	test	10339795	symptom_108	10339795	0.0008032	5.026598583906889	not_mentioned		not_mentioned	correct	ok	not_mentioned	released	unavailable
Haiku 5.5	imcs21	test	10339795	symptom_109	10339795	0.0008032	5.026598583906889	not_mentioned		not_mentioned	correct	ok	not_mentioned	released	unavailable
Haiku 5.5	imcs21	test	10339795	symptom_110	10339795	0.0008032	5.026598583906889	not_mentioned		not_mentioned	correct	ok	not_mentioned	released	unavailable
Haiku 5.5	imcs21	test	10339795	symptom_111	10339795	0.0008032	5.026598583906889	not_mentioned		not_mentioned	correct	ok	not_mentioned	released	unavailable
Haiku 5.5	imcs21	test	10339795	symptom_112	10339795	0.0008032	5.026598583906889	not_mentioned		not_mentioned	correct	ok	not_mentioned	released	unavailable
Haiku 5.5	imcs21	test	10339795	symptom_113	10339795	0.0008032	5.026598583906889	not_mentioned		not_mentioned	correct	ok	not_mentioned	released	unavailable
Haiku 5.5	imcs21	test	10339795	symptom_114	10339795	0.0008032	5.026598583906889	not_mentioned		not_mentioned	correct	ok	not_mentioned	released	unavailable
Haiku 5.5	imcs21	test	10339795	symptom_115	10339795	0.0008032	5.026598583906889	not_mentioned		not_mentioned	correct	ok	not_mentioned	released	unavailable
Haiku 5.5	imcs21	test	10339795	symptom_116	10339795	0.0008032	5.026598583906889	not_mentioned		not_mentioned	correct	ok	not_mentioned	released	unavailable
Haiku 5.5	imcs21	test	10339795	symptom_117	10339795	0.0008032	5.026598583906889	not_mentioned		not_mentioned	correct	ok	not_mentioned	released	unavailable
Haiku 5.5	imcs21	test	10339795	symptom_118	10339795	0.0008032	5.026598583906889	not_mentioned		not_mentioned	correct	ok	not_mentioned	released	unavailable
Haiku 5.5	imcs21	test	10339795	symptom_119	10339795	0.0008032	5.026598583906889	not_mentioned		not_mentioned	correct	ok	not_mentioned	released	unavailable
Haiku 5.5	imcs21	test	10339795	symptom_120	10339795	0.0008032	5.026598583906889	not_mentioned		not_mentioned	correct	ok	not_mentioned	released	unavailable
Haiku 5.5	imcs21	test	10339795	symptom_121	10339795	0.0008032	5.026598583906889	not_mentioned		not_mentioned	correct	ok	not_mentioned	released	unavailable
Haiku 5.5	imcs21	test	10339795	symptom_122	10339795	0.0008032	5.026598583906889	not_mentioned		not_mentioned	correct	ok	not_mentioned	released	unavailable
Haiku 5.5	imcs21	test	10339795	symptom_123	10339795	0.0008032	5.026598583906889	not_mentioned		not_mentioned	correct	ok	not_mentioned	released	unavailable
Haiku 5.5	imcs21	test	10339795	symptom_124	10339795	0.0008032	5.026598583906889	not_mentioned		not_mentioned	correct	ok	not_mentioned	released	unavailable
Haiku 5.5	imcs21	test	10339795	symptom_125	10339795	0.0008032	5.026598583906889	not_mentioned		not_mentioned	correct	ok	not_mentioned	released	unavailable
Haiku 5.5	imcs21	test	10339795	symptom_126	10339795	0.0008032	5.026598583906889	not_mentioned		not_mentioned	correct	ok	not_mentioned	released	unavailable
Haiku 5.5	imcs21	test	10339795	symptom_127	10339795	0.0008032	5.026598583906889	not_mentioned		not_mentioned	correct	ok	not_mentioned	released	unavailable
Haiku 5.5	imcs21	test	10339795	symptom_128	10339795	0.0008032	5.026598583906889	not_mentioned		not_mentioned	correct	ok	not_mentioned	released	unavailable
Haiku 5.5	imcs21	test	10339795	symptom_129	10339795	0.0008032	5.026598583906889	not_mentioned		not_mentioned	correct	ok	not_mentioned	released	unavailable
Haiku 5.5	imcs21	test	10339795	symptom_130	10339795	0.0008032	5.026598583906889	not_mentioned		not_mentioned	correct	ok	not_mentioned	released	unavailable
Haiku 5.5	imcs21	test	10339795	symptom_131	10339795	0.0008032	5.026598583906889	not_mentioned		not_mentioned	correct	ok	not_mentioned	released	unavailable
Haiku 5.5	imcs21	test	10339795	symptom_132	10339795	0.0008032	5.026598583906889	not_mentioned		not_mentioned	correct	ok	not_mentioned	released	unavailable
Haiku 5.5	imcs21	test	10339795	symptom_133	10339795	0.0008032	5.026598583906889	not_mentioned		not_mentioned	correct	ok	not_mentioned	released	unavailable
Haiku 5.5	imcs21	test	10339795	symptom_134	10339795	0.0008032	5.026598583906889	not_mentioned		not_mentioned	correct	ok	not_mentioned	released	unavailable
Haiku 5.5	imcs21	test	10339795	symptom_135	10339795	0.0008032	5.026598583906889	not_mentioned		not_mentioned	correct	ok	not_mentioned	released	unavailable
Haiku 5.5	imcs21	test	10339795	symptom_136	10339795	0.0008032	5.026598583906889	not_mentioned		not_mentioned	correct	ok	not_mentioned	released	unavailable
Haiku 5.5	imcs21	test	10339795	symptom_137	10339795	0.0008032	5.026598583906889	not_mentioned		not_mentioned	correct	ok	not_mentioned	released	unavailable
Haiku 5.5	imcs21	test	10339795	symptom_138	10339795	0.0008032	5.026598583906889	not_mentioned		not_mentioned	correct	ok	not_mentioned	released	unavailable
Haiku 5.5	imcs21	test	10339795	symptom_139	10339795	0.0008032	5.026598583906889	not_mentioned		not_mentioned	correct	ok	not_mentioned	released	unavailable
Haiku 5.5	imcs21	test	10339795	symptom_140	10339795	0.0008032	5.026598583906889	not_mentioned		not_mentioned	correct	ok	not_mentioned	released	unavailable
Haiku 5.5	imcs21	test	10339795	symptom_141	10339795	0.0008032	5.026598583906889	not_mentioned		not_mentioned	correct	ok	not_mentioned	released	unavailable
Haiku 5.5	imcs21	test	10339795	symptom_142	10339795	0.0008032	5.026598583906889	not_mentioned		not_mentioned	correct	ok	not_mentioned	released	unavailable
Haiku 5.5	imcs21	test	10339795	symptom_143	10339795	0.0008032	5.026598583906889	not_mentioned		not_mentioned	correct	ok	not_mentioned	released	unavailable
Haiku 5.5	imcs21	test	10339795	symptom_144	10339795	0.0008032	5.026598583906889	not_mentioned		not_mentioned	correct	ok	not_mentioned	released	unavailable
Haiku 5.5	imcs21	test	10339795	symptom_145	10339795	0.0008032	5.026598583906889	not_mentioned		not_mentioned	correct	ok	not_mentioned	released	unavailable
Haiku 5.5	imcs21	test	10339795	symptom_146	10339795	0.0008032	5.026598583906889	not_mentioned		not_mentioned	correct	ok	not_mentioned	released	unavailable
Haiku 5.5	imcs21	test	10339795	symptom_147	10339795	0.0008032	5.026598583906889	not_mentioned		not_mentioned	correct	ok	not_mentioned	released	unavailable
Haiku 5.5	imcs21	test	10339795	symptom_148	10339795	0.0008032	5.026598583906889	not_mentioned		not_mentioned	correct	ok	not_mentioned	released	unavailable
Haiku 5.5	imcs21	test	10339795	symptom_149	10339795	0.0008032	5.026598583906889	not_mentioned		not_mentioned	correct	ok	not_mentioned	released	unavailable
Haiku 5.5	imcs21	test	10339795	symptom_150	10339795	0.0008032	5.026598583906889	not_mentioned		not_mentioned	correct	ok	not_mentioned	released	unavailable
Haiku 5.5	imcs21	test	10339795	symptom_151	10339795	0.0008032	5.026598583906889	not_mentioned		not_mentioned	correct	ok	not_mentioned	released	unavailable
Haiku 5.5	imcs21	test	10339795	symptom_152	10339795	0.0008032	5.026598583906889	not_mentioned		not_mentioned	correct	ok	not_mentioned	released	unavailable
Haiku 5.5	imcs21	test	10339795	symptom_153	10339795	0.0008032	5.026598583906889	not_mentioned		not_mentioned	correct	ok	not_mentioned	released	unavailable
Haiku 5.5	imcs21	test	10339795	symptom_154	10339795	0.0008032	5.026598583906889	not_mentioned		not_mentioned	correct	ok	not_mentioned	released	unavailable
Haiku 5.5	imcs21	test	10339795	symptom_155	10339795	0.0008032	5.026598583906889	not_mentioned		not_mentioned	correct	ok	not_mentioned	released	unavailable
Haiku 5.5	imcs21	test	10339795	symptom_156	10339795	0.0008032	5.026598583906889	not_mentioned		not_mentioned	correct	ok	not_mentioned	released	unavailable
Haiku 5.5	imcs21	test	10339795	symptom_157	10339795	0.0008032	5.026598583906889	not_mentioned		not_mentioned	correct	ok	not_mentioned	released	unavailable
Haiku 5.5	imcs21	test	10339795	symptom_158	10339795	0.0008032	5.026598583906889	not_mentioned		not_mentioned	correct	ok	not_mentioned	released	unavailable
Haiku 5.5	imcs21	test	10339795	symptom_159	10339795	0.0008032	5.026598583906889	not_mentioned		not_mentioned	correct	ok	not_mentioned	released	unavailable
Haiku 5.5	imcs21	test	10339795	symptom_160	10339795	0.0008032	5.026598583906889	not_mentioned		not_mentioned	correct	ok	not_mentioned	released	unavailable
Haiku 5.5	imcs21	test	10339795	symptom_161	10339795	0.0008032	5.026598583906889	not_mentioned		not_mentioned	correct	ok	not_mentioned	released	unavailable
Haiku 5.5	imcs21	test	10339795	symptom_162	10339795	0.0008032	5.026598583906889	not_mentioned		not_mentioned	correct	ok	not_mentioned	released	unavailable
Haiku 5.5	imcs21	test	10339795	symptom_163	10339795	0.0008032	5.026598583906889	not_mentioned		not_mentioned	correct	ok	not_mentioned	released	unavailable
Haiku 5.5	imcs21	test	10339795	symptom_164	10339795	0.0008032	5.026598583906889	not_mentioned		not_mentioned	correct	ok	not_mentioned	released	unavailable
Haiku 5.5	imcs21	test	10339795	symptom_165	10339795	0.0008032	5.026598583906889	not_mentioned		not_mentioned	correct	ok	not_mentioned	released	unavailable
Haiku 5.5	imcs21	test	10339795	symptom_166	10339795	0.0008032	5.026598583906889	not_mentioned		not_mentioned	correct	ok	not_mentioned	released	unavailable
Haiku 5.5	imcs21	test	10339795	symptom_167	10339795	0.0008032	5.026598583906889	not_mentioned		not_mentioned	correct	ok	not_mentioned	released	unavailable
Haiku 5.5	imcs21	test	10339795	symptom_168	10339795	0.0008032	5.026598583906889	not_mentioned		not_mentioned	correct	ok	not_mentioned	released	unavailable
Haiku 5.5	imcs21	test	10339795	symptom_169	10339795	0.0008032	5.026598583906889	not_mentioned		not_mentioned	correct	ok	not_mentioned	released	unavailable
Haiku 5.5	imcs21	test	10339795	symptom_170	10339795	0.0008032	5.026598583906889	not_mentioned		not_mentioned	correct	ok	not_mentioned	released	unavailable
Haiku 5.5	imcs21	test	10339795	symptom_171	10339795	0.0008032	5.026598583906889	not_mentioned		not_mentioned	correct	ok	not_mentioned	released	unavailable
Haiku 5.5	imcs21	test	10339795	symptom_172	10339795	0.0008032	5.026598583906889	not_mentioned		not_mentioned	correct	ok	not_mentioned	released	unavailable
Haiku 5.5	imcs21	test	10339795	symptom_173	10339795	0.0008032	5.026598583906889	not_mentioned		not_mentioned	correct	ok	not_mentioned	released	unavailable
Haiku 5.5	imcs21	test	10339795	symptom_174	10339795	0.0008032	5.026598583906889	not_mentioned		not_mentioned	correct	ok	not_mentioned	released	unavailable
Haiku 5.5	imcs21	test	10339795	symptom_175	10339795	0.0008032	5.026598583906889	not_mentioned		not_mentioned	correct	ok	not_mentioned	released	unavailable
Haiku 5.5	imcs21	test	10339795	symptom_176	10339795	0.0008032	5.026598583906889	not_mentioned		not_mentioned	correct	ok	not_mentioned	released	unavailable
Haiku 5.5	imcs21	test	10339795	symptom_177	10339795	0.0008032	5.026598583906889	not_mentioned		not_mentioned	correct	ok	not_mentioned	released	unavailable
Haiku 5.5	imcs21	test	10339795	symptom_178	10339795	0.0008032	5.026598583906889	not_mentioned		not_mentioned	correct	ok	not_mentioned	released	unavailable
Haiku 5.5	imcs21	test	10339795	symptom_179	10339795	0.0008032	5.026598583906889	not_mentioned		not_mentioned	correct	ok	not_mentioned	released	unavailable
Haiku 5.5	imcs21	test	10339795	symptom_180	10339795	0.0008032	5.026598583906889	not_mentioned		not_mentioned	correct	ok	not_mentioned	released	unavailable
Haiku 5.5	imcs21	test	10339795	symptom_181	10339795	0.0008032	5.026598583906889	not_mentioned		not_mentioned	correct	ok	not_mentioned	released	unavailable
Haiku 5.5	imcs21	test	10339795	symptom_182	10339795	0.0008032	5.026598583906889	not_mentioned		not_mentioned	correct	ok	not_mentioned	released	unavailable
Haiku 5.5	imcs21	test	10339795	symptom_183	10339795	0.0008032	5.026598583906889	not_mentioned		not_mentioned	correct	ok	not_mentioned	released	unavailable
Haiku 5.5	imcs21	test	10339795	symptom_184	10339795	0.0008032	5.026598583906889	not_mentioned		not_mentioned	correct	ok	not_mentioned	released	unavailable
Haiku 5.5	imcs21	test	10339795	symptom_185	10339795	0.0008032	5.026598583906889	not_mentioned		not_mentioned	correct	ok	not_mentioned	released	unavailable
Haiku 5.5	imcs21	test	10339795	symptom_186	10339795	0.0008032	5.026598583906889	not_mentioned		not_mentioned	correct	ok	not_mentioned	released	unavailable
Haiku 5.5	imcs21	test	10339795	symptom_187	10339795	0.0008032	5.026598583906889	not_mentioned		not_mentioned	correct	ok	not_mentioned	released	unavailable
Haiku 5.5	imcs21	test	10339795	symptom_188	10339795	0.0008032	5.026598583906889	not_mentioned		not_mentioned	correct	ok	not_mentioned	released	unavailable
Haiku 5.5	imcs21	test	10339795	symptom_189	10339795	0.0008032	5.026598583906889	not_mentioned		not_mentioned	correct	ok	not_mentioned	released	unavailable
Haiku 5.5	imcs21	test	10339795	symptom_190	10339795	0.0008032	5.026598583906889	not_mentioned		not_mentioned	correct	ok	not_mentioned	released	unavailable
Haiku 5.5	imcs21	test	10339795	symptom_191	10339795	0.0008032	5.026598583906889	not_mentioned		not_mentioned	correct	ok	not_mentioned	released	unavailable
Haiku 5.5	imcs21	test	10339795	symptom_192	10339795	0.0008032	5.026598583906889	not_mentioned		not_mentioned	correct	ok	not_mentioned	released	unavailable
Haiku 5.5	imcs21	test	10339795	symptom_193	10339795	0.0008032	5.026598583906889	not_mentioned		not_mentioned	correct	ok	not_mentioned	released	unavailable
Haiku 5.5	imcs21	test	10339795	symptom_194	10339795	0.0008032	5.026598583906889	not_mentioned		not_mentioned	correct	ok	not_mentioned	released	unavailable
Haiku 5.5	imcs21	test	10339795	symptom_195	10339795	0.0008032	5.026598583906889	not_mentioned		not_mentioned	correct	ok	not_mentioned	released	unavailable
Haiku 5.5	imcs21	test	10339795	symptom_196	10339795	0.0008032	5.026598583906889	not_mentioned		not_mentioned	correct	ok	not_mentioned	released	unavailable
Haiku 5.5	imcs21	test	10339795	symptom_197	10339795	0.0008032	5.026598583906889	not_mentioned		not_mentioned	correct	ok	not_mentioned	released	unavailable
Haiku 5.5	imcs21	test	10339795	symptom_198	10339795	0.0008032	5.026598583906889	not_mentioned		not_mentioned	correct	ok	not_mentioned	released	unavailable
Haiku 5.5	imcs21	test	10339795	symptom_199	10339795	0.0008032	5.026598583906889	not_mentioned		not_mentioned	correct	ok	not_mentioned	released	unavailable
Haiku 5.5	imcs21	test	10339795	symptom_200	10339795	0.0008032	5.026598583906889	not_mentioned		not_mentioned	correct	ok	not_mentioned	released	unavailable
Haiku 5.5	imcs21	test	10339795	symptom_201	10339795	0.0008032	5.026598583906889	not_mentioned		not_mentioned	correct	ok	not_mentioned	released	unavailable
Haiku 5.5	imcs21	test	10339795	symptom_202	10339795	0.0008032	5.026598583906889	not_mentioned		not_mentioned	correct	ok	not_mentioned	released	unavailable
Haiku 5.5	imcs21	test	10339795	symptom_203	10339795	0.0008032	5.026598583906889	not_mentioned		not_mentioned	correct	ok	not_mentioned	released	unavailable
Haiku 5.5	imcs21	test	10339795	symptom_204	10339795	0.0008032	5.026598583906889	not_mentioned		not_mentioned	correct	ok	not_mentioned	released	unavailable
Haiku 5.5	imcs21	test	10339795	symptom_205	10339795	0.0008032	5.026598583906889	not_mentioned		not_mentioned	correct	ok	not_mentioned	released	unavailable
Haiku 5.5	imcs21	test	10339795	symptom_206	10339795	0.0008032	5.026598583906889	not_mentioned		not_mentioned	correct	ok	not_mentioned	released	unavailable
Haiku 5.5	imcs21	test	10339795	symptom_207	10339795	0.0008032	5.026598583906889	not_mentioned		not_mentioned	correct	ok	not_mentioned	released	unavailable
Haiku 5.5	imcs21	test	10339795	symptom_208	10339795	0.0008032	5.026598583906889	not_mentioned		not_mentioned	correct	ok	not_mentioned	released	unavailable
Haiku 5.5	imcs21	test	10339795	symptom_209	10339795	0.0008032	5.026598583906889	not_mentioned		not_mentioned	correct	ok	not_mentioned	released	unavailable
Haiku 5.5	imcs21	test	10339795	symptom_210	10339795	0.0008032	5.026598583906889	not_mentioned		not_mentioned	correct	ok	not_mentioned	released	unavailable
Haiku 5.5	imcs21	test	10339795	symptom_211	10339795	0.0008032	5.026598583906889	not_mentioned		not_mentioned	correct	ok	not_mentioned	released	unavailable
Haiku 5.5	imcs21	test	10339795	symptom_212	10339795	0.0008032	5.026598583906889	not_mentioned		not_mentioned	correct	ok	not_mentioned	released	unavailable
Haiku 5.5	imcs21	test	10339795	symptom_213	10339795	0.0008032	5.026598583906889	not_mentioned		not_mentioned	correct	ok	not_mentioned	released	unavailable
Haiku 5.5	imcs21	test	10339795	symptom_214	10339795	0.0008032	5.026598583906889	not_mentioned		not_mentioned	correct	ok	not_mentioned	released	unavailable
Haiku 5.5	imcs21	test	10339795	symptom_215	10339795	0.0008032	5.026598583906889	not_mentioned		not_mentioned	correct	ok	not_mentioned	released	unavailable
Haiku 5.5	imcs21	test	10339795	symptom_216	10339795	0.0008032	5.026598583906889	not_mentioned		not_mentioned	correct	ok	not_mentioned	released	unavailable
Haiku 5.5	imcs21	test	10339795	symptom_217	10339795	0.0008032	5.026598583906889	not_mentioned		not_mentioned	correct	ok	not_mentioned	released	unavailable
Haiku 5.5	imcs21	test	10339795	symptom_218	10339795	0.0008032	5.026598583906889	not_mentioned		not_mentioned	correct	ok	not_mentioned	released	unavailable
Haiku 5.5	imcs21	test	10339795	symptom_219	10339795	0.0008032	5.026598583906889	not_mentioned		not_mentioned	correct	ok	not_mentioned	released	unavailable
Haiku 5.5	imcs21	test	10339795	symptom_220	10339795	0.0008032	5.026598583906889	not_mentioned		not_mentioned	correct	ok	not_mentioned	released	unavailable
Haiku 5.5	imcs21	test	10339795	symptom_221	10339795	0.0008032	5.026598583906889	not_mentioned		not_mentioned	correct	ok	not_mentioned	released	unavailable
Haiku 5.5	imcs21	test	10339795	symptom_222	10339795	0.0008032	5.026598583906889	not_mentioned		not_mentioned	correct	ok	not_mentioned	released	unavailable
Haiku 5.5	imcs21	test	10339795	symptom_223	10339795	0.0008032	5.026598583906889	not_mentioned		not_mentioned	correct	ok	not_mentioned	released	unavailable
Haiku 5.5	imcs21	test	10339795	symptom_224	10339795	0.0008032	5.026598583906889	not_mentioned		not_mentioned	correct	ok	not_mentioned	released	unavailable
Haiku 5.5	imcs21	test	10339795	symptom_225	10339795	0.0008032	5.026598583906889	not_mentioned		not_mentioned	correct	ok	not_mentioned	released	unavailable
Haiku 5.5	imcs21	test	10339795	symptom_226	10339795	0.0008032	5.026598583906889	not_mentioned		not_mentioned	correct	ok	not_mentioned	released	unavailable
Haiku 5.5	imcs21	test	10339795	symptom_227	10339795	0.0008032	5.026598583906889	not_mentioned		not_mentioned	correct	ok	not_mentioned	released	unavailable
Haiku 5.5	imcs21	test	10339795	symptom_228	10339795	0.0008032	5.026598583906889	not_mentioned		not_mentioned	correct	ok	not_mentioned	released	unavailable
Haiku 5.5	imcs21	test	10339795	symptom_229	10339795	0.0008032	5.026598583906889	not_mentioned		not_mentioned	correct	ok	not_mentioned	released	unavailable
Haiku 5.5	imcs21	test	10339795	symptom_230	10339795	0.0008032	5.026598583906889	not_mentioned		not_mentioned	correct	ok	not_mentioned	released	unavailable
Haiku 5.5	imcs21	test	10339795	symptom_231	10339795	0.0008032	5.026598583906889	not_mentioned		not_mentioned	correct	ok	not_mentioned	released	unavailable
Haiku 5.5	imcs21	test	10339795	symptom_232	10339795	0.0008032	5.026598583906889	not_mentioned		not_mentioned	correct	ok	not_mentioned	released	unavailable
Haiku 5.5	imcs21	test	10339795	symptom_233	10339795	0.0008032	5.026598583906889	not_mentioned		not_mentioned	correct	ok	not_mentioned	released	unavailable
Haiku 5.5	imcs21	test	10339795	symptom_234	10339795	0.0008032	5.026598583906889	not_mentioned		not_mentioned	correct	ok	not_mentioned	released	unavailable
Haiku 5.5	imcs21	test	10339795	symptom_235	10339795	0.0008032	5.026598583906889	not_mentioned		not_mentioned	correct	ok	not_mentioned	released	unavailable
Haiku 5.5	imcs21	test	10339795	symptom_236	10339795	0.0008032	5.026598583906889	not_mentioned		not_mentioned	correct	ok	not_mentioned	released	unavailable
Haiku 5.5	imcs21	test	10339795	symptom_237	10339795	0.0008032	5.026598583906889	not_mentioned		not_mentioned	correct	ok	not_mentioned	released	unavailable
Haiku 5.5	imcs21	test	10339795	symptom_238	10339795	0.0008032	5.026598583906889	not_mentioned		not_mentioned	correct	ok	not_mentioned	released	unavailable
Haiku 5.5	imcs21	test	10339795	symptom_239	10339795	0.0008032	5.026598583906889	not_mentioned		not_mentioned	correct	ok	not_mentioned	released	unavailable
Haiku 5.5	imcs21	test	10339795	symptom_240	10339795	0.0008032	5.026598583906889	not_mentioned		not_mentioned	correct	ok	not_mentioned	released	unavailable
Haiku 5.5	imcs21	test	10339795	symptom_241	10339795	0.0008032	5.026598583906889	not_mentioned		not_mentioned	correct	ok	not_mentioned	released	unavailable
Haiku 5.5	imcs21	test	10339795	symptom_242	10339795	0.0008032	5.026598583906889	not_mentioned		not_mentioned	correct	ok	not_mentioned	released	unavailable
Haiku 5.5	imcs21	test	10339795	symptom_243	10339795	0.0008032	5.026598583906889	not_mentioned		not_mentioned	correct	ok	not_mentioned	released	unavailable
Haiku 5.5	imcs21	test	10339795	symptom_244	10339795	0.0008032	5.026598583906889	positive	0.7	not_mentioned	incorrect	ok	not_mentioned	released	reported_percentage
Haiku 5.5	imcs21	test	10339795	symptom_245	10339795	0.0008032	5.026598583906889	not_mentioned		not_mentioned	correct	ok	not_mentioned	released	unavailable
Haiku 5.5	imcs21	test	10339795	symptom_246	10339795	0.0008032	5.026598583906889	not_mentioned		not_mentioned	correct	ok	not_mentioned	released	unavailable
Haiku 5.5	imcs21	test	10339795	symptom_247	10339795	0.0008032	5.026598583906889	not_mentioned		not_mentioned	correct	ok	not_mentioned	released	unavailable
Haiku 5.5	imcs21	test	10339795	symptom_248	10339795	0.0008032	5.026598583906889	not_mentioned		not_mentioned	correct	ok	not_mentioned	released	unavailable
Haiku 5.5	imcs21	test	10339795	symptom_249	10339795	0.0008032	5.026598583906889	not_mentioned		not_mentioned	correct	ok	not_mentioned	released	unavailable
Haiku 5.5	imcs21	test	10339795	symptom_250	10339795	0.0008032	5.026598583906889	not_mentioned		not_mentioned	correct	ok	not_mentioned	released	unavailable
Haiku 5.5	imcs21	test	10339795	symptom_251	10339795	0.0008032	5.026598583906889	not_mentioned		not_mentioned	correct	ok	not_mentioned	released	unavailable
Haiku 5.5	imcs21	test	10339795	symptom_252	10339795	0.0008032	5.026598583906889	not_mentioned		not_mentioned	correct	ok	not_mentioned	released	unavailable
Haiku 5.5	imcs21	test	10339795	symptom_253	10339795	0.0008032	5.026598583906889	not_mentioned		not_mentioned	correct	ok	not_mentioned	released	unavailable
Haiku 5.5	imcs21	test	10339795	symptom_254	10339795	0.0008032	5.026598583906889	not_mentioned		not_mentioned	correct	ok	not_mentioned	released	unavailable
Haiku 5.5	imcs21	test	10339795	symptom_255	10339795	0.0008032	5.026598583906889	not_mentioned		not_mentioned	correct	ok	not_mentioned	released	unavailable
Haiku 5.5	imcs21	test	10339795	symptom_256	10339795	0.0008032	5.026598583906889	not_mentioned		not_mentioned	correct	ok	not_mentioned	released	unavailable
Haiku 5.5	imcs21	test	10339795	symptom_257	10339795	0.0008032	5.026598583906889	not_mentioned		not_mentioned	correct	ok	not_mentioned	released	unavailable
Haiku 5.5	imcs21	test	10339795	symptom_258	10339795	0.0008032	5.026598583906889	not_mentioned		not_mentioned	correct	ok	not_mentioned	released	unavailable
Haiku 5.5	imcs21	test	10339795	symptom_259	10339795	0.0008032	5.026598583906889	not_mentioned		not_mentioned	correct	ok	not_mentioned	released	unavailable
Haiku 5.5	imcs21	test	10339795	symptom_260	10339795	0.0008032	5.026598583906889	not_mentioned		not_mentioned	correct	ok	not_mentioned	released	unavailable
Haiku 5.5	imcs21	test	10339795	symptom_261	10339795	0.0008032	5.026598583906889	not_mentioned		not_mentioned	correct	ok	not_mentioned	released	unavailable
Haiku 5.5	imcs21	test	10339795	symptom_262	10339795	0.0008032	5.026598583906889	not_mentioned		not_mentioned	correct	ok	not_mentioned	released	unavailable
Haiku 5.5	imcs21	test	10339795	symptom_263	10339795	0.0008032	5.026598583906889	not_mentioned		not_mentioned	correct	ok	not_mentioned	released	unavailable
Haiku 5.5	imcs21	test	10339795	symptom_264	10339795	0.0008032	5.026598583906889	not_mentioned		not_mentioned	correct	ok	not_mentioned	released	unavailable
Haiku 5.5	imcs21	test	10339795	symptom_265	10339795	0.0008032	5.026598583906889	not_mentioned		not_mentioned	correct	ok	not_mentioned	released	unavailable
Haiku 5.5	imcs21	test	10339795	symptom_266	10339795	0.0008032	5.026598583906889	not_mentioned		not_mentioned	correct	ok	not_mentioned	released	unavailable
Haiku 5.5	imcs21	test	10339795	symptom_267	10339795	0.0008032	5.026598583906889	not_mentioned		not_mentioned	correct	ok	not_mentioned	released	unavailable
Haiku 5.5	imcs21	test	10339795	symptom_268	10339795	0.0008032	5.026598583906889	not_mentioned		not_mentioned	correct	ok	not_mentioned	released	unavailable
Haiku 5.5	imcs21	test	10339795	symptom_269	10339795	0.0008032	5.026598583906889	not_mentioned		not_mentioned	correct	ok	not_mentioned	released	unavailable
Haiku 5.5	imcs21	test	10339795	symptom_270	10339795	0.0008032	5.026598583906889	not_mentioned		not_mentioned	correct	ok	not_mentioned	released	unavailable
Haiku 5.5	imcs21	test	10339795	symptom_271	10339795	0.0008032	5.026598583906889	not_mentioned		not_mentioned	correct	ok	not_mentioned	released	unavailable
Haiku 5.5	imcs21	test	10339795	symptom_272	10339795	0.0008032	5.026598583906889	not_mentioned		not_mentioned	correct	ok	not_mentioned	released	unavailable
Haiku 5.5	imcs21	test	10339795	symptom_273	10339795	0.0008032	5.026598583906889	not_mentioned		not_mentioned	correct	ok	not_mentioned	released	unavailable
Haiku 5.5	imcs21	test	10339795	symptom_274	10339795	0.0008032	5.026598583906889	not_mentioned		not_mentioned	correct	ok	not_mentioned	released	unavailable
Haiku 5.5	imcs21	test	10339795	symptom_275	10339795	0.0008032	5.026598583906889	not_mentioned		not_mentioned	correct	ok	not_mentioned	released	unavailable
Haiku 5.5	imcs21	test	10339795	symptom_276	10339795	0.0008032	5.026598583906889	not_mentioned		not_mentioned	correct	ok	not_mentioned	released	unavailable
Haiku 5.5	imcs21	test	10339795	symptom_277	10339795	0.0008032	5.026598583906889	not_mentioned		not_mentioned	correct	ok	not_mentioned	released	unavailable
Haiku 5.5	imcs21	test	10339795	symptom_278	10339795	0.0008032	5.026598583906889	not_mentioned		not_mentioned	correct	ok	not_mentioned	released	unavailable
Haiku 5.5	imcs21	test	10339795	symptom_279	10339795	0.0008032	5.026598583906889	not_mentioned		not_mentioned	correct	ok	not_mentioned	released	unavailable
Haiku 5.5	imcs21	test	10339795	symptom_280	10339795	0.0008032	5.026598583906889	not_mentioned		not_mentioned	correct	ok	not_mentioned	released	unavailable
Haiku 5.5	imcs21	test	10339795	symptom_281	10339795	0.0008032	5.026598583906889	not_mentioned		not_mentioned	correct	ok	not_mentioned	released	unavailable
Haiku 5.5	imcs21	test	10339795	symptom_282	10339795	0.0008032	5.026598583906889	not_mentioned		not_mentioned	correct	ok	not_mentioned	released	unavailable
Haiku 5.5	imcs21	test	10339795	symptom_283	10339795	0.0008032	5.026598583906889	not_mentioned		not_mentioned	correct	ok	not_mentioned	released	unavailable
Haiku 5.5	imcs21	test	10339795	symptom_284	10339795	0.0008032	5.026598583906889	not_mentioned		not_mentioned	correct	ok	not_mentioned	released	unavailable
Haiku 5.5	imcs21	test	10339795	symptom_285	10339795	0.0008032	5.026598583906889	not_mentioned		not_mentioned	correct	ok	not_mentioned	released	unavailable
Haiku 5.5	imcs21	test	10339795	symptom_286	10339795	0.0008032	5.026598583906889	not_mentioned		not_mentioned	correct	ok	not_mentioned	released	unavailable
Haiku 5.5	imcs21	test	10339795	symptom_287	10339795	0.0008032	5.026598583906889	not_mentioned		not_mentioned	correct	ok	not_mentioned	released	unavailable
Haiku 5.5	imcs21	test	10339795	symptom_288	10339795	0.0008032	5.026598583906889	not_mentioned		not_mentioned	correct	ok	not_mentioned	released	unavailable
Haiku 5.5	imcs21	test	10339795	symptom_289	10339795	0.0008032	5.026598583906889	not_mentioned		not_mentioned	correct	ok	not_mentioned	released	unavailable
Haiku 5.5	imcs21	test	10339795	symptom_290	10339795	0.0008032	5.026598583906889	not_mentioned		not_mentioned	correct	ok	not_mentioned	released	unavailable
Haiku 5.5	imcs21	test	10339795	symptom_291	10339795	0.0008032	5.026598583906889	not_mentioned		not_mentioned	correct	ok	not_mentioned	released	unavailable
Haiku 5.5	imcs21	test	10339795	symptom_292	10339795	0.0008032	5.026598583906889	not_mentioned		not_mentioned	correct	ok	not_mentioned	released	unavailable
Haiku 5.5	imcs21	test	10339795	symptom_293	10339795	0.0008032	5.026598583906889	not_mentioned		not_mentioned	correct	ok	not_mentioned	released	unavailable
Haiku 5.5	imcs21	test	10339795	symptom_294	10339795	0.0008032	5.026598583906889	not_mentioned		not_mentioned	correct	ok	not_mentioned	released	unavailable
Haiku 5.5	imcs21	test	10339795	symptom_295	10339795	0.0008032	5.026598583906889	not_mentioned		not_mentioned	correct	ok	not_mentioned	released	unavailable
Haiku 5.5	imcs21	test	10339795	symptom_296	10339795	0.0008032	5.026598583906889	not_mentioned		not_mentioned	correct	ok	not_mentioned	released	unavailable
Haiku 5.5	imcs21	test	10339795	symptom_297	10339795	0.0008032	5.026598583906889	not_mentioned		not_mentioned	correct	ok	not_mentioned	released	unavailable
Haiku 5.5	imcs21	test	10339795	symptom_298	10339795	0.0008032	5.026598583906889	not_mentioned		not_mentioned	correct	ok	not_mentioned	released	unavailable
Haiku 5.5	imcs21	test	10339795	symptom_299	10339795	0.0008032	5.026598583906889	not_mentioned		not_mentioned	correct	ok	not_mentioned	released	unavailable
Haiku 5.5	imcs21	test	10339795	symptom_300	10339795	0.0008032	5.026598583906889	not_mentioned		not_mentioned	correct	ok	not_mentioned	released	unavailable
Haiku 5.5	imcs21	test	10339795	symptom_301	10339795	0.0008032	5.026598583906889	not_mentioned		not_mentioned	correct	ok	not_mentioned	released	unavailable
Haiku 5.5	imcs21	test	10339795	symptom_302	10339795	0.0008032	5.026598583906889	not_mentioned		not_mentioned	correct	ok	not_mentioned	released	unavailable
Haiku 5.5	imcs21	test	10339795	symptom_303	10339795	0.0008032	5.026598583906889	not_mentioned		not_mentioned	correct	ok	not_mentioned	released	unavailable
Haiku 5.5	imcs21	test	10339795	symptom_304	10339795	0.0008032	5.026598583906889	not_mentioned		not_mentioned	correct	ok	not_mentioned	released	unavailable
Haiku 5.5	imcs21	test	10339795	symptom_305	10339795	0.0008032	5.026598583906889	not_mentioned		not_mentioned	correct	ok	not_mentioned	released	unavailable
Haiku 5.5	imcs21	test	10339795	symptom_306	10339795	0.0008032	5.026598583906889	not_mentioned		not_mentioned	correct	ok	not_mentioned	released	unavailable
Haiku 5.5	imcs21	test	10339795	symptom_307	10339795	0.0008032	5.026598583906889	not_mentioned		not_mentioned	correct	ok	not_mentioned	released	unavailable
Haiku 5.5	imcs21	test	10339795	symptom_308	10339795	0.0008032	5.026598583906889	not_mentioned		not_mentioned	correct	ok	not_mentioned	released	unavailable
Haiku 5.5	imcs21	test	10339795	symptom_309	10339795	0.0008032	5.026598583906889	not_mentioned		not_mentioned	correct	ok	not_mentioned	released	unavailable
Haiku 5.5	imcs21	test	10339795	symptom_310	10339795	0.0008032	5.026598583906889	not_mentioned		not_mentioned	correct	ok	not_mentioned	released	unavailable
Haiku 5.5	imcs21	test	10339795	symptom_311	10339795	0.0008032	5.026598583906889	not_mentioned		not_mentioned	correct	ok	not_mentioned	released	unavailable
Haiku 5.5	imcs21	test	10339795	symptom_312	10339795	0.0008032	5.026598583906889	not_mentioned		not_mentioned	correct	ok	not_mentioned	released	unavailable
Haiku 5.5	imcs21	test	10339795	symptom_313	10339795	0.0008032	5.026598583906889	not_mentioned		not_mentioned	correct	ok	not_mentioned	released	unavailable
Haiku 5.5	imcs21	test	10339795	symptom_314	10339795	0.0008032	5.026598583906889	not_mentioned		not_mentioned	correct	ok	not_mentioned	released	unavailable
Haiku 5.5	imcs21	test	10339795	symptom_315	10339795	0.0008032	5.026598583906889	not_mentioned		not_mentioned	correct	ok	not_mentioned	released	unavailable
Haiku 5.5	imcs21	test	10339795	symptom_316	10339795	0.0008032	5.026598583906889	not_mentioned		not_mentioned	correct	ok	not_mentioned	released	unavailable
Haiku 5.5	imcs21	test	10339795	symptom_317	10339795	0.0008032	5.026598583906889	not_mentioned		not_mentioned	correct	ok	not_mentioned	released	unavailable
Haiku 5.5	imcs21	test	10339795	symptom_318	10339795	0.0008032	5.026598583906889	not_mentioned		not_mentioned	correct	ok	not_mentioned	released	unavailable
Haiku 5.5	imcs21	test	10339795	symptom_319	10339795	0.0008032	5.026598583906889	not_mentioned		not_mentioned	correct	ok	not_mentioned	released	unavailable
Haiku 5.5	imcs21	test	10339795	symptom_320	10339795	0.0008032	5.026598583906889	not_mentioned		not_mentioned	correct	ok	not_mentioned	released	unavailable
Haiku 5.5	imcs21	test	10339795	symptom_321	10339795	0.0008032	5.026598583906889	not_mentioned		not_mentioned	correct	ok	not_mentioned	released	unavailable
Haiku 5.5	imcs21	test	10339795	symptom_322	10339795	0.0008032	5.026598583906889	not_mentioned		not_mentioned	correct	ok	not_mentioned	released	unavailable
Haiku 5.5	imcs21	test	10339795	symptom_323	10339795	0.0008032	5.026598583906889	not_mentioned		not_mentioned	correct	ok	not_mentioned	released	unavailable
Haiku 5.5	imcs21	test	10339795	symptom_324	10339795	0.0008032	5.026598583906889	not_mentioned		not_mentioned	correct	ok	not_mentioned	released	unavailable
Haiku 5.5	imcs21	test	10339795	symptom_325	10339795	0.0008032	5.026598583906889	not_mentioned		not_mentioned	correct	ok	not_mentioned	released	unavailable
Haiku 5.5	imcs21	test	10339795	symptom_326	10339795	0.0008032	5.026598583906889	not_mentioned		not_mentioned	correct	ok	not_mentioned	released	unavailable
Haiku 5.5	imcs21	test	10339795	symptom_327	10339795	0.0008032	5.026598583906889	not_mentioned		not_mentioned	correct	ok	not_mentioned	released	unavailable
Haiku 5.5	imcs21	test	10339795	symptom_328	10339795	0.0008032	5.026598583906889	not_mentioned		not_mentioned	correct	ok	not_mentioned	released	unavailable
Haiku 5.5	imcs21	test	10339795	symptom_329	10339795	0.0008032	5.026598583906889	not_mentioned		not_mentioned	correct	ok	not_mentioned	released	unavailable
Haiku 5.5	imcs21	test	10339795	symptom_330	10339795	0.0008032	5.026598583906889	not_mentioned		not_mentioned	correct	ok	not_mentioned	released	unavailable
Haiku 5.5	imcs21	test	10339855	symptom_000	10339855	0.0005587000000000001	2.2626996249891818			positive	incorrect	failed	positive	released	unavailable
Haiku 5.5	imcs21	test	10339855	symptom_001	10339855	0.0005587000000000001	2.2626996249891818			not_mentioned	incorrect	failed	not_mentioned	released	unavailable
Haiku 5.5	imcs21	test	10339855	symptom_002	10339855	0.0005587000000000001	2.2626996249891818			not_mentioned	incorrect	failed	not_mentioned	released	unavailable
Haiku 5.5	imcs21	test	10339855	symptom_003	10339855	0.0005587000000000001	2.2626996249891818			not_mentioned	incorrect	failed	not_mentioned	released	unavailable
Haiku 5.5	imcs21	test	10339855	symptom_004	10339855	0.0005587000000000001	2.2626996249891818			positive	incorrect	failed	positive	released	unavailable
Haiku 5.5	imcs21	test	10339855	symptom_005	10339855	0.0005587000000000001	2.2626996249891818			positive	incorrect	failed	positive	released	unavailable
Haiku 5.5	imcs21	test	10339855	symptom_006	10339855	0.0005587000000000001	2.2626996249891818			uncertain	incorrect	failed	uncertain	released	unavailable
Haiku 5.5	imcs21	test	10339855	symptom_007	10339855	0.0005587000000000001	2.2626996249891818			not_mentioned	incorrect	failed	not_mentioned	released	unavailable
Haiku 5.5	imcs21	test	10339855	symptom_008	10339855	0.0005587000000000001	2.2626996249891818			not_mentioned	incorrect	failed	not_mentioned	released	unavailable
Haiku 5.5	imcs21	test	10339855	symptom_009	10339855	0.0005587000000000001	2.2626996249891818			not_mentioned	incorrect	failed	not_mentioned	released	unavailable
Haiku 5.5	imcs21	test	10339855	symptom_010	10339855	0.0005587000000000001	2.2626996249891818			not_mentioned	incorrect	failed	not_mentioned	released	unavailable
Haiku 5.5	imcs21	test	10339855	symptom_011	10339855	0.0005587000000000001	2.2626996249891818			uncertain	incorrect	failed	uncertain	released	unavailable
Haiku 5.5	imcs21	test	10339855	symptom_012	10339855	0.0005587000000000001	2.2626996249891818			positive	incorrect	failed	positive	released	unavailable
Haiku 5.5	imcs21	test	10339855	symptom_013	10339855	0.0005587000000000001	2.2626996249891818			not_mentioned	incorrect	failed	not_mentioned	released	unavailable
Haiku 5.5	imcs21	test	10339855	symptom_014	10339855	0.0005587000000000001	2.2626996249891818			not_mentioned	incorrect	failed	not_mentioned	released	unavailable
Haiku 5.5	imcs21	test	10339855	symptom_015	10339855	0.0005587000000000001	2.2626996249891818			not_mentioned	incorrect	failed	not_mentioned	released	unavailable
Haiku 5.5	imcs21	test	10339855	symptom_016	10339855	0.0005587000000000001	2.2626996249891818			not_mentioned	incorrect	failed	not_mentioned	released	unavailable
Haiku 5.5	imcs21	test	10339855	symptom_017	10339855	0.0005587000000000001	2.2626996249891818			not_mentioned	incorrect	failed	not_mentioned	released	unavailable
Haiku 5.5	imcs21	test	10339855	symptom_018	10339855	0.0005587000000000001	2.2626996249891818			not_mentioned	incorrect	failed	not_mentioned	released	unavailable
Haiku 5.5	imcs21	test	10339855	symptom_019	10339855	0.0005587000000000001	2.2626996249891818			not_mentioned	incorrect	failed	not_mentioned	released	unavailable
Haiku 5.5	imcs21	test	10339855	symptom_020	10339855	0.0005587000000000001	2.2626996249891818			not_mentioned	incorrect	failed	not_mentioned	released	unavailable
Haiku 5.5	imcs21	test	10339855	symptom_021	10339855	0.0005587000000000001	2.2626996249891818			not_mentioned	incorrect	failed	not_mentioned	released	unavailable
Haiku 5.5	imcs21	test	10339855	symptom_022	10339855	0.0005587000000000001	2.2626996249891818			not_mentioned	incorrect	failed	not_mentioned	released	unavailable
Haiku 5.5	imcs21	test	10339855	symptom_023	10339855	0.0005587000000000001	2.2626996249891818			not_mentioned	incorrect	failed	not_mentioned	released	unavailable
Haiku 5.5	imcs21	test	10339855	symptom_024	10339855	0.0005587000000000001	2.2626996249891818			negative	incorrect	failed	negative	released	unavailable
Haiku 5.5	imcs21	test	10339855	symptom_025	10339855	0.0005587000000000001	2.2626996249891818			not_mentioned	incorrect	failed	not_mentioned	released	unavailable
Haiku 5.5	imcs21	test	10339855	symptom_026	10339855	0.0005587000000000001	2.2626996249891818			not_mentioned	incorrect	failed	not_mentioned	released	unavailable
Haiku 5.5	imcs21	test	10339855	symptom_027	10339855	0.0005587000000000001	2.2626996249891818			not_mentioned	incorrect	failed	not_mentioned	released	unavailable
Haiku 5.5	imcs21	test	10339855	symptom_028	10339855	0.0005587000000000001	2.2626996249891818			not_mentioned	incorrect	failed	not_mentioned	released	unavailable
Haiku 5.5	imcs21	test	10339855	symptom_029	10339855	0.0005587000000000001	2.2626996249891818			not_mentioned	incorrect	failed	not_mentioned	released	unavailable
Haiku 5.5	imcs21	test	10339855	symptom_030	10339855	0.0005587000000000001	2.2626996249891818			not_mentioned	incorrect	failed	not_mentioned	released	unavailable
Haiku 5.5	imcs21	test	10339855	symptom_031	10339855	0.0005587000000000001	2.2626996249891818			not_mentioned	incorrect	failed	not_mentioned	released	unavailable
Haiku 5.5	imcs21	test	10339855	symptom_032	10339855	0.0005587000000000001	2.2626996249891818			not_mentioned	incorrect	failed	not_mentioned	released	unavailable
Haiku 5.5	imcs21	test	10339855	symptom_033	10339855	0.0005587000000000001	2.2626996249891818			not_mentioned	incorrect	failed	not_mentioned	released	unavailable
Haiku 5.5	imcs21	test	10339855	symptom_034	10339855	0.0005587000000000001	2.2626996249891818			not_mentioned	incorrect	failed	not_mentioned	released	unavailable
Haiku 5.5	imcs21	test	10339855	symptom_035	10339855	0.0005587000000000001	2.2626996249891818			not_mentioned	incorrect	failed	not_mentioned	released	unavailable
Haiku 5.5	imcs21	test	10339855	symptom_036	10339855	0.0005587000000000001	2.2626996249891818			not_mentioned	incorrect	failed	not_mentioned	released	unavailable
Haiku 5.5	imcs21	test	10339855	symptom_037	10339855	0.0005587000000000001	2.2626996249891818			not_mentioned	incorrect	failed	not_mentioned	released	unavailable
Haiku 5.5	imcs21	test	10339855	symptom_038	10339855	0.0005587000000000001	2.2626996249891818			not_mentioned	incorrect	failed	not_mentioned	released	unavailable
Haiku 5.5	imcs21	test	10339855	symptom_039	10339855	0.0005587000000000001	2.2626996249891818			not_mentioned	incorrect	failed	not_mentioned	released	unavailable
Haiku 5.5	imcs21	test	10339855	symptom_040	10339855	0.0005587000000000001	2.2626996249891818			not_mentioned	incorrect	failed	not_mentioned	released	unavailable
Haiku 5.5	imcs21	test	10339855	symptom_041	10339855	0.0005587000000000001	2.2626996249891818			not_mentioned	incorrect	failed	not_mentioned	released	unavailable
Haiku 5.5	imcs21	test	10339855	symptom_042	10339855	0.0005587000000000001	2.2626996249891818			positive	incorrect	failed	positive	released	unavailable
Haiku 5.5	imcs21	test	10339855	symptom_043	10339855	0.0005587000000000001	2.2626996249891818			not_mentioned	incorrect	failed	not_mentioned	released	unavailable
Haiku 5.5	imcs21	test	10339855	symptom_044	10339855	0.0005587000000000001	2.2626996249891818			not_mentioned	incorrect	failed	not_mentioned	released	unavailable
Haiku 5.5	imcs21	test	10339855	symptom_045	10339855	0.0005587000000000001	2.2626996249891818			not_mentioned	incorrect	failed	not_mentioned	released	unavailable
Haiku 5.5	imcs21	test	10339855	symptom_046	10339855	0.0005587000000000001	2.2626996249891818			positive	incorrect	failed	positive	released	unavailable
Haiku 5.5	imcs21	test	10339855	symptom_047	10339855	0.0005587000000000001	2.2626996249891818			not_mentioned	incorrect	failed	not_mentioned	released	unavailable
Haiku 5.5	imcs21	test	10339855	symptom_048	10339855	0.0005587000000000001	2.2626996249891818			not_mentioned	incorrect	failed	not_mentioned	released	unavailable
Haiku 5.5	imcs21	test	10339855	symptom_049	10339855	0.0005587000000000001	2.2626996249891818			not_mentioned	incorrect	failed	not_mentioned	released	unavailable
Haiku 5.5	imcs21	test	10339855	symptom_050	10339855	0.0005587000000000001	2.2626996249891818			not_mentioned	incorrect	failed	not_mentioned	released	unavailable
Haiku 5.5	imcs21	test	10339855	symptom_051	10339855	0.0005587000000000001	2.2626996249891818			not_mentioned	incorrect	failed	not_mentioned	released	unavailable
Haiku 5.5	imcs21	test	10339855	symptom_052	10339855	0.0005587000000000001	2.2626996249891818			not_mentioned	incorrect	failed	not_mentioned	released	unavailable
Haiku 5.5	imcs21	test	10339855	symptom_053	10339855	0.0005587000000000001	2.2626996249891818			negative	incorrect	failed	negative	released	unavailable
Haiku 5.5	imcs21	test	10339855	symptom_054	10339855	0.0005587000000000001	2.2626996249891818			not_mentioned	incorrect	failed	not_mentioned	released	unavailable
Haiku 5.5	imcs21	test	10339855	symptom_055	10339855	0.0005587000000000001	2.2626996249891818			not_mentioned	incorrect	failed	not_mentioned	released	unavailable
Haiku 5.5	imcs21	test	10339855	symptom_056	10339855	0.0005587000000000001	2.2626996249891818			not_mentioned	incorrect	failed	not_mentioned	released	unavailable
Haiku 5.5	imcs21	test	10339855	symptom_057	10339855	0.0005587000000000001	2.2626996249891818			not_mentioned	incorrect	failed	not_mentioned	released	unavailable
Haiku 5.5	imcs21	test	10339855	symptom_058	10339855	0.0005587000000000001	2.2626996249891818			not_mentioned	incorrect	failed	not_mentioned	released	unavailable
Haiku 5.5	imcs21	test	10339855	symptom_059	10339855	0.0005587000000000001	2.2626996249891818			not_mentioned	incorrect	failed	not_mentioned	released	unavailable
Haiku 5.5	imcs21	test	10339855	symptom_060	10339855	0.0005587000000000001	2.2626996249891818			not_mentioned	incorrect	failed	not_mentioned	released	unavailable
Haiku 5.5	imcs21	test	10339855	symptom_061	10339855	0.0005587000000000001	2.2626996249891818			not_mentioned	incorrect	failed	not_mentioned	released	unavailable
Haiku 5.5	imcs21	test	10339855	symptom_062	10339855	0.0005587000000000001	2.2626996249891818			not_mentioned	incorrect	failed	not_mentioned	released	unavailable
Haiku 5.5	imcs21	test	10339855	symptom_063	10339855	0.0005587000000000001	2.2626996249891818			not_mentioned	incorrect	failed	not_mentioned	released	unavailable
Haiku 5.5	imcs21	test	10339855	symptom_064	10339855	0.0005587000000000001	2.2626996249891818			not_mentioned	incorrect	failed	not_mentioned	released	unavailable
Haiku 5.5	imcs21	test	10339855	symptom_065	10339855	0.0005587000000000001	2.2626996249891818			not_mentioned	incorrect	failed	not_mentioned	released	unavailable
Haiku 5.5	imcs21	test	10339855	symptom_066	10339855	0.0005587000000000001	2.2626996249891818			not_mentioned	incorrect	failed	not_mentioned	released	unavailable
Haiku 5.5	imcs21	test	10339855	symptom_067	10339855	0.0005587000000000001	2.2626996249891818			not_mentioned	incorrect	failed	not_mentioned	released	unavailable
Haiku 5.5	imcs21	test	10339855	symptom_068	10339855	0.0005587000000000001	2.2626996249891818			not_mentioned	incorrect	failed	not_mentioned	released	unavailable
Haiku 5.5	imcs21	test	10339855	symptom_069	10339855	0.0005587000000000001	2.2626996249891818			not_mentioned	incorrect	failed	not_mentioned	released	unavailable
Haiku 5.5	imcs21	test	10339855	symptom_070	10339855	0.0005587000000000001	2.2626996249891818			not_mentioned	incorrect	failed	not_mentioned	released	unavailable
Haiku 5.5	imcs21	test	10339855	symptom_071	10339855	0.0005587000000000001	2.2626996249891818			not_mentioned	incorrect	failed	not_mentioned	released	unavailable
Haiku 5.5	imcs21	test	10339855	symptom_072	10339855	0.0005587000000000001	2.2626996249891818			not_mentioned	incorrect	failed	not_mentioned	released	unavailable
Haiku 5.5	imcs21	test	10339855	symptom_073	10339855	0.0005587000000000001	2.2626996249891818			not_mentioned	incorrect	failed	not_mentioned	released	unavailable
Haiku 5.5	imcs21	test	10339855	symptom_074	10339855	0.0005587000000000001	2.2626996249891818			not_mentioned	incorrect	failed	not_mentioned	released	unavailable
Haiku 5.5	imcs21	test	10339855	symptom_075	10339855	0.0005587000000000001	2.2626996249891818			not_mentioned	incorrect	failed	not_mentioned	released	unavailable
Haiku 5.5	imcs21	test	10339855	symptom_076	10339855	0.0005587000000000001	2.2626996249891818			not_mentioned	incorrect	failed	not_mentioned	released	unavailable
Haiku 5.5	imcs21	test	10339855	symptom_077	10339855	0.0005587000000000001	2.2626996249891818			not_mentioned	incorrect	failed	not_mentioned	released	unavailable
Haiku 5.5	imcs21	test	10339855	symptom_078	10339855	0.0005587000000000001	2.2626996249891818			not_mentioned	incorrect	failed	not_mentioned	released	unavailable
Haiku 5.5	imcs21	test	10339855	symptom_079	10339855	0.0005587000000000001	2.2626996249891818			not_mentioned	incorrect	failed	not_mentioned	released	unavailable
Haiku 5.5	imcs21	test	10339855	symptom_080	10339855	0.0005587000000000001	2.2626996249891818			not_mentioned	incorrect	failed	not_mentioned	released	unavailable
Haiku 5.5	imcs21	test	10339855	symptom_081	10339855	0.0005587000000000001	2.2626996249891818			not_mentioned	incorrect	failed	not_mentioned	released	unavailable
Haiku 5.5	imcs21	test	10339855	symptom_082	10339855	0.0005587000000000001	2.2626996249891818			not_mentioned	incorrect	failed	not_mentioned	released	unavailable
Haiku 5.5	imcs21	test	10339855	symptom_083	10339855	0.0005587000000000001	2.2626996249891818			not_mentioned	incorrect	failed	not_mentioned	released	unavailable
Haiku 5.5	imcs21	test	10339855	symptom_084	10339855	0.0005587000000000001	2.2626996249891818			not_mentioned	incorrect	failed	not_mentioned	released	unavailable
Haiku 5.5	imcs21	test	10339855	symptom_085	10339855	0.0005587000000000001	2.2626996249891818			not_mentioned	incorrect	failed	not_mentioned	released	unavailable
Haiku 5.5	imcs21	test	10339855	symptom_086	10339855	0.0005587000000000001	2.2626996249891818			not_mentioned	incorrect	failed	not_mentioned	released	unavailable
Haiku 5.5	imcs21	test	10339855	symptom_087	10339855	0.0005587000000000001	2.2626996249891818			not_mentioned	incorrect	failed	not_mentioned	released	unavailable
Haiku 5.5	imcs21	test	10339855	symptom_088	10339855	0.0005587000000000001	2.2626996249891818			not_mentioned	incorrect	failed	not_mentioned	released	unavailable
Haiku 5.5	imcs21	test	10339855	symptom_089	10339855	0.0005587000000000001	2.2626996249891818			not_mentioned	incorrect	failed	not_mentioned	released	unavailable
Haiku 5.5	imcs21	test	10339855	symptom_090	10339855	0.0005587000000000001	2.2626996249891818			not_mentioned	incorrect	failed	not_mentioned	released	unavailable
Haiku 5.5	imcs21	test	10339855	symptom_091	10339855	0.0005587000000000001	2.2626996249891818			not_mentioned	incorrect	failed	not_mentioned	released	unavailable
Haiku 5.5	imcs21	test	10339855	symptom_092	10339855	0.0005587000000000001	2.2626996249891818			not_mentioned	incorrect	failed	not_mentioned	released	unavailable
Haiku 5.5	imcs21	test	10339855	symptom_093	10339855	0.0005587000000000001	2.2626996249891818			not_mentioned	incorrect	failed	not_mentioned	released	unavailable
Haiku 5.5	imcs21	test	10339855	symptom_094	10339855	0.0005587000000000001	2.2626996249891818			not_mentioned	incorrect	failed	not_mentioned	released	unavailable
Haiku 5.5	imcs21	test	10339855	symptom_095	10339855	0.0005587000000000001	2.2626996249891818			not_mentioned	incorrect	failed	not_mentioned	released	unavailable
Haiku 5.5	imcs21	test	10339855	symptom_096	10339855	0.0005587000000000001	2.2626996249891818			not_mentioned	incorrect	failed	not_mentioned	released	unavailable
Haiku 5.5	imcs21	test	10339855	symptom_097	10339855	0.0005587000000000001	2.2626996249891818			not_mentioned	incorrect	failed	not_mentioned	released	unavailable
Haiku 5.5	imcs21	test	10339855	symptom_098	10339855	0.0005587000000000001	2.2626996249891818			not_mentioned	incorrect	failed	not_mentioned	released	unavailable
Haiku 5.5	imcs21	test	10339855	symptom_099	10339855	0.0005587000000000001	2.2626996249891818			not_mentioned	incorrect	failed	not_mentioned	released	unavailable
Haiku 5.5	imcs21	test	10339855	symptom_100	10339855	0.0005587000000000001	2.2626996249891818			not_mentioned	incorrect	failed	not_mentioned	released	unavailable
Haiku 5.5	imcs21	test	10339855	symptom_101	10339855	0.0005587000000000001	2.2626996249891818			not_mentioned	incorrect	failed	not_mentioned	released	unavailable
Haiku 5.5	imcs21	test	10339855	symptom_102	10339855	0.0005587000000000001	2.2626996249891818			not_mentioned	incorrect	failed	not_mentioned	released	unavailable
Haiku 5.5	imcs21	test	10339855	symptom_103	10339855	0.0005587000000000001	2.2626996249891818			not_mentioned	incorrect	failed	not_mentioned	released	unavailable
Haiku 5.5	imcs21	test	10339855	symptom_104	10339855	0.0005587000000000001	2.2626996249891818			not_mentioned	incorrect	failed	not_mentioned	released	unavailable
Haiku 5.5	imcs21	test	10339855	symptom_105	10339855	0.0005587000000000001	2.2626996249891818			not_mentioned	incorrect	failed	not_mentioned	released	unavailable
Haiku 5.5	imcs21	test	10339855	symptom_106	10339855	0.0005587000000000001	2.2626996249891818			not_mentioned	incorrect	failed	not_mentioned	released	unavailable
Haiku 5.5	imcs21	test	10339855	symptom_107	10339855	0.0005587000000000001	2.2626996249891818			not_mentioned	incorrect	failed	not_mentioned	released	unavailable
Haiku 5.5	imcs21	test	10339855	symptom_108	10339855	0.0005587000000000001	2.2626996249891818			not_mentioned	incorrect	failed	not_mentioned	released	unavailable
Haiku 5.5	imcs21	test	10339855	symptom_109	10339855	0.0005587000000000001	2.2626996249891818			not_mentioned	incorrect	failed	not_mentioned	released	unavailable
Haiku 5.5	imcs21	test	10339855	symptom_110	10339855	0.0005587000000000001	2.2626996249891818			not_mentioned	incorrect	failed	not_mentioned	released	unavailable
Haiku 5.5	imcs21	test	10339855	symptom_111	10339855	0.0005587000000000001	2.2626996249891818			not_mentioned	incorrect	failed	not_mentioned	released	unavailable
Haiku 5.5	imcs21	test	10339855	symptom_112	10339855	0.0005587000000000001	2.2626996249891818			not_mentioned	incorrect	failed	not_mentioned	released	unavailable
Haiku 5.5	imcs21	test	10339855	symptom_113	10339855	0.0005587000000000001	2.2626996249891818			not_mentioned	incorrect	failed	not_mentioned	released	unavailable
Haiku 5.5	imcs21	test	10339855	symptom_114	10339855	0.0005587000000000001	2.2626996249891818			not_mentioned	incorrect	failed	not_mentioned	released	unavailable
Haiku 5.5	imcs21	test	10339855	symptom_115	10339855	0.0005587000000000001	2.2626996249891818			not_mentioned	incorrect	failed	not_mentioned	released	unavailable
Haiku 5.5	imcs21	test	10339855	symptom_116	10339855	0.0005587000000000001	2.2626996249891818			not_mentioned	incorrect	failed	not_mentioned	released	unavailable
Haiku 5.5	imcs21	test	10339855	symptom_117	10339855	0.0005587000000000001	2.2626996249891818			not_mentioned	incorrect	failed	not_mentioned	released	unavailable
Haiku 5.5	imcs21	test	10339855	symptom_118	10339855	0.0005587000000000001	2.2626996249891818			not_mentioned	incorrect	failed	not_mentioned	released	unavailable
Haiku 5.5	imcs21	test	10339855	symptom_119	10339855	0.0005587000000000001	2.2626996249891818			not_mentioned	incorrect	failed	not_mentioned	released	unavailable
Haiku 5.5	imcs21	test	10339855	symptom_120	10339855	0.0005587000000000001	2.2626996249891818			not_mentioned	incorrect	failed	not_mentioned	released	unavailable
Haiku 5.5	imcs21	test	10339855	symptom_121	10339855	0.0005587000000000001	2.2626996249891818			not_mentioned	incorrect	failed	not_mentioned	released	unavailable
Haiku 5.5	imcs21	test	10339855	symptom_122	10339855	0.0005587000000000001	2.2626996249891818			not_mentioned	incorrect	failed	not_mentioned	released	unavailable
Haiku 5.5	imcs21	test	10339855	symptom_123	10339855	0.0005587000000000001	2.2626996249891818			not_mentioned	incorrect	failed	not_mentioned	released	unavailable
Haiku 5.5	imcs21	test	10339855	symptom_124	10339855	0.0005587000000000001	2.2626996249891818			not_mentioned	incorrect	failed	not_mentioned	released	unavailable
Haiku 5.5	imcs21	test	10339855	symptom_125	10339855	0.0005587000000000001	2.2626996249891818			not_mentioned	incorrect	failed	not_mentioned	released	unavailable
Haiku 5.5	imcs21	test	10339855	symptom_126	10339855	0.0005587000000000001	2.2626996249891818			not_mentioned	incorrect	failed	not_mentioned	released	unavailable
Haiku 5.5	imcs21	test	10339855	symptom_127	10339855	0.0005587000000000001	2.2626996249891818			not_mentioned	incorrect	failed	not_mentioned	released	unavailable
Haiku 5.5	imcs21	test	10339855	symptom_128	10339855	0.0005587000000000001	2.2626996249891818			not_mentioned	incorrect	failed	not_mentioned	released	unavailable
Haiku 5.5	imcs21	test	10339855	symptom_129	10339855	0.0005587000000000001	2.2626996249891818			not_mentioned	incorrect	failed	not_mentioned	released	unavailable
Haiku 5.5	imcs21	test	10339855	symptom_130	10339855	0.0005587000000000001	2.2626996249891818			not_mentioned	incorrect	failed	not_mentioned	released	unavailable
Haiku 5.5	imcs21	test	10339855	symptom_131	10339855	0.0005587000000000001	2.2626996249891818			not_mentioned	incorrect	failed	not_mentioned	released	unavailable
Haiku 5.5	imcs21	test	10339855	symptom_132	10339855	0.0005587000000000001	2.2626996249891818			not_mentioned	incorrect	failed	not_mentioned	released	unavailable
Haiku 5.5	imcs21	test	10339855	symptom_133	10339855	0.0005587000000000001	2.2626996249891818			not_mentioned	incorrect	failed	not_mentioned	released	unavailable
Haiku 5.5	imcs21	test	10339855	symptom_134	10339855	0.0005587000000000001	2.2626996249891818			not_mentioned	incorrect	failed	not_mentioned	released	unavailable
Haiku 5.5	imcs21	test	10339855	symptom_135	10339855	0.0005587000000000001	2.2626996249891818			not_mentioned	incorrect	failed	not_mentioned	released	unavailable
Haiku 5.5	imcs21	test	10339855	symptom_136	10339855	0.0005587000000000001	2.2626996249891818			not_mentioned	incorrect	failed	not_mentioned	released	unavailable
Haiku 5.5	imcs21	test	10339855	symptom_137	10339855	0.0005587000000000001	2.2626996249891818			not_mentioned	incorrect	failed	not_mentioned	released	unavailable
Haiku 5.5	imcs21	test	10339855	symptom_138	10339855	0.0005587000000000001	2.2626996249891818			not_mentioned	incorrect	failed	not_mentioned	released	unavailable
Haiku 5.5	imcs21	test	10339855	symptom_139	10339855	0.0005587000000000001	2.2626996249891818			not_mentioned	incorrect	failed	not_mentioned	released	unavailable
Haiku 5.5	imcs21	test	10339855	symptom_140	10339855	0.0005587000000000001	2.2626996249891818			not_mentioned	incorrect	failed	not_mentioned	released	unavailable
Haiku 5.5	imcs21	test	10339855	symptom_141	10339855	0.0005587000000000001	2.2626996249891818			not_mentioned	incorrect	failed	not_mentioned	released	unavailable
Haiku 5.5	imcs21	test	10339855	symptom_142	10339855	0.0005587000000000001	2.2626996249891818			not_mentioned	incorrect	failed	not_mentioned	released	unavailable
Haiku 5.5	imcs21	test	10339855	symptom_143	10339855	0.0005587000000000001	2.2626996249891818			not_mentioned	incorrect	failed	not_mentioned	released	unavailable
Haiku 5.5	imcs21	test	10339855	symptom_144	10339855	0.0005587000000000001	2.2626996249891818			not_mentioned	incorrect	failed	not_mentioned	released	unavailable
Haiku 5.5	imcs21	test	10339855	symptom_145	10339855	0.0005587000000000001	2.2626996249891818			not_mentioned	incorrect	failed	not_mentioned	released	unavailable
Haiku 5.5	imcs21	test	10339855	symptom_146	10339855	0.0005587000000000001	2.2626996249891818			not_mentioned	incorrect	failed	not_mentioned	released	unavailable
Haiku 5.5	imcs21	test	10339855	symptom_147	10339855	0.0005587000000000001	2.2626996249891818			not_mentioned	incorrect	failed	not_mentioned	released	unavailable
Haiku 5.5	imcs21	test	10339855	symptom_148	10339855	0.0005587000000000001	2.2626996249891818			not_mentioned	incorrect	failed	not_mentioned	released	unavailable
Haiku 5.5	imcs21	test	10339855	symptom_149	10339855	0.0005587000000000001	2.2626996249891818			not_mentioned	incorrect	failed	not_mentioned	released	unavailable
Haiku 5.5	imcs21	test	10339855	symptom_150	10339855	0.0005587000000000001	2.2626996249891818			not_mentioned	incorrect	failed	not_mentioned	released	unavailable
Haiku 5.5	imcs21	test	10339855	symptom_151	10339855	0.0005587000000000001	2.2626996249891818			not_mentioned	incorrect	failed	not_mentioned	released	unavailable
Haiku 5.5	imcs21	test	10339855	symptom_152	10339855	0.0005587000000000001	2.2626996249891818			not_mentioned	incorrect	failed	not_mentioned	released	unavailable
Haiku 5.5	imcs21	test	10339855	symptom_153	10339855	0.0005587000000000001	2.2626996249891818			not_mentioned	incorrect	failed	not_mentioned	released	unavailable
Haiku 5.5	imcs21	test	10339855	symptom_154	10339855	0.0005587000000000001	2.2626996249891818			not_mentioned	incorrect	failed	not_mentioned	released	unavailable
Haiku 5.5	imcs21	test	10339855	symptom_155	10339855	0.0005587000000000001	2.2626996249891818			not_mentioned	incorrect	failed	not_mentioned	released	unavailable
Haiku 5.5	imcs21	test	10339855	symptom_156	10339855	0.0005587000000000001	2.2626996249891818			not_mentioned	incorrect	failed	not_mentioned	released	unavailable
Haiku 5.5	imcs21	test	10339855	symptom_157	10339855	0.0005587000000000001	2.2626996249891818			not_mentioned	incorrect	failed	not_mentioned	released	unavailable
Haiku 5.5	imcs21	test	10339855	symptom_158	10339855	0.0005587000000000001	2.2626996249891818			not_mentioned	incorrect	failed	not_mentioned	released	unavailable
Haiku 5.5	imcs21	test	10339855	symptom_159	10339855	0.0005587000000000001	2.2626996249891818			not_mentioned	incorrect	failed	not_mentioned	released	unavailable
Haiku 5.5	imcs21	test	10339855	symptom_160	10339855	0.0005587000000000001	2.2626996249891818			not_mentioned	incorrect	failed	not_mentioned	released	unavailable
Haiku 5.5	imcs21	test	10339855	symptom_161	10339855	0.0005587000000000001	2.2626996249891818			not_mentioned	incorrect	failed	not_mentioned	released	unavailable
Haiku 5.5	imcs21	test	10339855	symptom_162	10339855	0.0005587000000000001	2.2626996249891818			not_mentioned	incorrect	failed	not_mentioned	released	unavailable
Haiku 5.5	imcs21	test	10339855	symptom_163	10339855	0.0005587000000000001	2.2626996249891818			not_mentioned	incorrect	failed	not_mentioned	released	unavailable
Haiku 5.5	imcs21	test	10339855	symptom_164	10339855	0.0005587000000000001	2.2626996249891818			not_mentioned	incorrect	failed	not_mentioned	released	unavailable
Haiku 5.5	imcs21	test	10339855	symptom_165	10339855	0.0005587000000000001	2.2626996249891818			not_mentioned	incorrect	failed	not_mentioned	released	unavailable
Haiku 5.5	imcs21	test	10339855	symptom_166	10339855	0.0005587000000000001	2.2626996249891818			not_mentioned	incorrect	failed	not_mentioned	released	unavailable
Haiku 5.5	imcs21	test	10339855	symptom_167	10339855	0.0005587000000000001	2.2626996249891818			not_mentioned	incorrect	failed	not_mentioned	released	unavailable
Haiku 5.5	imcs21	test	10339855	symptom_168	10339855	0.0005587000000000001	2.2626996249891818			not_mentioned	incorrect	failed	not_mentioned	released	unavailable
Haiku 5.5	imcs21	test	10339855	symptom_169	10339855	0.0005587000000000001	2.2626996249891818			not_mentioned	incorrect	failed	not_mentioned	released	unavailable
Haiku 5.5	imcs21	test	10339855	symptom_170	10339855	0.0005587000000000001	2.2626996249891818			not_mentioned	incorrect	failed	not_mentioned	released	unavailable
Haiku 5.5	imcs21	test	10339855	symptom_171	10339855	0.0005587000000000001	2.2626996249891818			not_mentioned	incorrect	failed	not_mentioned	released	unavailable
Haiku 5.5	imcs21	test	10339855	symptom_172	10339855	0.0005587000000000001	2.2626996249891818			not_mentioned	incorrect	failed	not_mentioned	released	unavailable
Haiku 5.5	imcs21	test	10339855	symptom_173	10339855	0.0005587000000000001	2.2626996249891818			not_mentioned	incorrect	failed	not_mentioned	released	unavailable
Haiku 5.5	imcs21	test	10339855	symptom_174	10339855	0.0005587000000000001	2.2626996249891818			not_mentioned	incorrect	failed	not_mentioned	released	unavailable
Haiku 5.5	imcs21	test	10339855	symptom_175	10339855	0.0005587000000000001	2.2626996249891818			not_mentioned	incorrect	failed	not_mentioned	released	unavailable
Haiku 5.5	imcs21	test	10339855	symptom_176	10339855	0.0005587000000000001	2.2626996249891818			not_mentioned	incorrect	failed	not_mentioned	released	unavailable
Haiku 5.5	imcs21	test	10339855	symptom_177	10339855	0.0005587000000000001	2.2626996249891818			not_mentioned	incorrect	failed	not_mentioned	released	unavailable
Haiku 5.5	imcs21	test	10339855	symptom_178	10339855	0.0005587000000000001	2.2626996249891818			not_mentioned	incorrect	failed	not_mentioned	released	unavailable
Haiku 5.5	imcs21	test	10339855	symptom_179	10339855	0.0005587000000000001	2.2626996249891818			not_mentioned	incorrect	failed	not_mentioned	released	unavailable
Haiku 5.5	imcs21	test	10339855	symptom_180	10339855	0.0005587000000000001	2.2626996249891818			not_mentioned	incorrect	failed	not_mentioned	released	unavailable
Haiku 5.5	imcs21	test	10339855	symptom_181	10339855	0.0005587000000000001	2.2626996249891818			not_mentioned	incorrect	failed	not_mentioned	released	unavailable
Haiku 5.5	imcs21	test	10339855	symptom_182	10339855	0.0005587000000000001	2.2626996249891818			not_mentioned	incorrect	failed	not_mentioned	released	unavailable
Haiku 5.5	imcs21	test	10339855	symptom_183	10339855	0.0005587000000000001	2.2626996249891818			not_mentioned	incorrect	failed	not_mentioned	released	unavailable
Haiku 5.5	imcs21	test	10339855	symptom_184	10339855	0.0005587000000000001	2.2626996249891818			not_mentioned	incorrect	failed	not_mentioned	released	unavailable
Haiku 5.5	imcs21	test	10339855	symptom_185	10339855	0.0005587000000000001	2.2626996249891818			not_mentioned	incorrect	failed	not_mentioned	released	unavailable
Haiku 5.5	imcs21	test	10339855	symptom_186	10339855	0.0005587000000000001	2.2626996249891818			not_mentioned	incorrect	failed	not_mentioned	released	unavailable
Haiku 5.5	imcs21	test	10339855	symptom_187	10339855	0.0005587000000000001	2.2626996249891818			not_mentioned	incorrect	failed	not_mentioned	released	unavailable
Haiku 5.5	imcs21	test	10339855	symptom_188	10339855	0.0005587000000000001	2.2626996249891818			not_mentioned	incorrect	failed	not_mentioned	released	unavailable
Haiku 5.5	imcs21	test	10339855	symptom_189	10339855	0.0005587000000000001	2.2626996249891818			not_mentioned	incorrect	failed	not_mentioned	released	unavailable
Haiku 5.5	imcs21	test	10339855	symptom_190	10339855	0.0005587000000000001	2.2626996249891818			not_mentioned	incorrect	failed	not_mentioned	released	unavailable
Haiku 5.5	imcs21	test	10339855	symptom_191	10339855	0.0005587000000000001	2.2626996249891818			not_mentioned	incorrect	failed	not_mentioned	released	unavailable
Haiku 5.5	imcs21	test	10339855	symptom_192	10339855	0.0005587000000000001	2.2626996249891818			not_mentioned	incorrect	failed	not_mentioned	released	unavailable
Haiku 5.5	imcs21	test	10339855	symptom_193	10339855	0.0005587000000000001	2.2626996249891818			not_mentioned	incorrect	failed	not_mentioned	released	unavailable
Haiku 5.5	imcs21	test	10339855	symptom_194	10339855	0.0005587000000000001	2.2626996249891818			not_mentioned	incorrect	failed	not_mentioned	released	unavailable
Haiku 5.5	imcs21	test	10339855	symptom_195	10339855	0.0005587000000000001	2.2626996249891818			not_mentioned	incorrect	failed	not_mentioned	released	unavailable
Haiku 5.5	imcs21	test	10339855	symptom_196	10339855	0.0005587000000000001	2.2626996249891818			not_mentioned	incorrect	failed	not_mentioned	released	unavailable
Haiku 5.5	imcs21	test	10339855	symptom_197	10339855	0.0005587000000000001	2.2626996249891818			not_mentioned	incorrect	failed	not_mentioned	released	unavailable
Haiku 5.5	imcs21	test	10339855	symptom_198	10339855	0.0005587000000000001	2.2626996249891818			not_mentioned	incorrect	failed	not_mentioned	released	unavailable
Haiku 5.5	imcs21	test	10339855	symptom_199	10339855	0.0005587000000000001	2.2626996249891818			not_mentioned	incorrect	failed	not_mentioned	released	unavailable
Haiku 5.5	imcs21	test	10339855	symptom_200	10339855	0.0005587000000000001	2.2626996249891818			not_mentioned	incorrect	failed	not_mentioned	released	unavailable
Haiku 5.5	imcs21	test	10339855	symptom_201	10339855	0.0005587000000000001	2.2626996249891818			not_mentioned	incorrect	failed	not_mentioned	released	unavailable
Haiku 5.5	imcs21	test	10339855	symptom_202	10339855	0.0005587000000000001	2.2626996249891818			not_mentioned	incorrect	failed	not_mentioned	released	unavailable
Haiku 5.5	imcs21	test	10339855	symptom_203	10339855	0.0005587000000000001	2.2626996249891818			not_mentioned	incorrect	failed	not_mentioned	released	unavailable
Haiku 5.5	imcs21	test	10339855	symptom_204	10339855	0.0005587000000000001	2.2626996249891818			not_mentioned	incorrect	failed	not_mentioned	released	unavailable
Haiku 5.5	imcs21	test	10339855	symptom_205	10339855	0.0005587000000000001	2.2626996249891818			not_mentioned	incorrect	failed	not_mentioned	released	unavailable
Haiku 5.5	imcs21	test	10339855	symptom_206	10339855	0.0005587000000000001	2.2626996249891818			not_mentioned	incorrect	failed	not_mentioned	released	unavailable
Haiku 5.5	imcs21	test	10339855	symptom_207	10339855	0.0005587000000000001	2.2626996249891818			not_mentioned	incorrect	failed	not_mentioned	released	unavailable
Haiku 5.5	imcs21	test	10339855	symptom_208	10339855	0.0005587000000000001	2.2626996249891818			not_mentioned	incorrect	failed	not_mentioned	released	unavailable
Haiku 5.5	imcs21	test	10339855	symptom_209	10339855	0.0005587000000000001	2.2626996249891818			not_mentioned	incorrect	failed	not_mentioned	released	unavailable
Haiku 5.5	imcs21	test	10339855	symptom_210	10339855	0.0005587000000000001	2.2626996249891818			not_mentioned	incorrect	failed	not_mentioned	released	unavailable
Haiku 5.5	imcs21	test	10339855	symptom_211	10339855	0.0005587000000000001	2.2626996249891818			not_mentioned	incorrect	failed	not_mentioned	released	unavailable
Haiku 5.5	imcs21	test	10339855	symptom_212	10339855	0.0005587000000000001	2.2626996249891818			not_mentioned	incorrect	failed	not_mentioned	released	unavailable
Haiku 5.5	imcs21	test	10339855	symptom_213	10339855	0.0005587000000000001	2.2626996249891818			not_mentioned	incorrect	failed	not_mentioned	released	unavailable
Haiku 5.5	imcs21	test	10339855	symptom_214	10339855	0.0005587000000000001	2.2626996249891818			not_mentioned	incorrect	failed	not_mentioned	released	unavailable
Haiku 5.5	imcs21	test	10339855	symptom_215	10339855	0.0005587000000000001	2.2626996249891818			not_mentioned	incorrect	failed	not_mentioned	released	unavailable
Haiku 5.5	imcs21	test	10339855	symptom_216	10339855	0.0005587000000000001	2.2626996249891818			not_mentioned	incorrect	failed	not_mentioned	released	unavailable
Haiku 5.5	imcs21	test	10339855	symptom_217	10339855	0.0005587000000000001	2.2626996249891818			not_mentioned	incorrect	failed	not_mentioned	released	unavailable
Haiku 5.5	imcs21	test	10339855	symptom_218	10339855	0.0005587000000000001	2.2626996249891818			not_mentioned	incorrect	failed	not_mentioned	released	unavailable
Haiku 5.5	imcs21	test	10339855	symptom_219	10339855	0.0005587000000000001	2.2626996249891818			not_mentioned	incorrect	failed	not_mentioned	released	unavailable
Haiku 5.5	imcs21	test	10339855	symptom_220	10339855	0.0005587000000000001	2.2626996249891818			not_mentioned	incorrect	failed	not_mentioned	released	unavailable
Haiku 5.5	imcs21	test	10339855	symptom_221	10339855	0.0005587000000000001	2.2626996249891818			not_mentioned	incorrect	failed	not_mentioned	released	unavailable
Haiku 5.5	imcs21	test	10339855	symptom_222	10339855	0.0005587000000000001	2.2626996249891818			not_mentioned	incorrect	failed	not_mentioned	released	unavailable
Haiku 5.5	imcs21	test	10339855	symptom_223	10339855	0.0005587000000000001	2.2626996249891818			not_mentioned	incorrect	failed	not_mentioned	released	unavailable
Haiku 5.5	imcs21	test	10339855	symptom_224	10339855	0.0005587000000000001	2.2626996249891818			not_mentioned	incorrect	failed	not_mentioned	released	unavailable
Haiku 5.5	imcs21	test	10339855	symptom_225	10339855	0.0005587000000000001	2.2626996249891818			not_mentioned	incorrect	failed	not_mentioned	released	unavailable
Haiku 5.5	imcs21	test	10339855	symptom_226	10339855	0.0005587000000000001	2.2626996249891818			not_mentioned	incorrect	failed	not_mentioned	released	unavailable
Haiku 5.5	imcs21	test	10339855	symptom_227	10339855	0.0005587000000000001	2.2626996249891818			not_mentioned	incorrect	failed	not_mentioned	released	unavailable
Haiku 5.5	imcs21	test	10339855	symptom_228	10339855	0.0005587000000000001	2.2626996249891818			not_mentioned	incorrect	failed	not_mentioned	released	unavailable
Haiku 5.5	imcs21	test	10339855	symptom_229	10339855	0.0005587000000000001	2.2626996249891818			not_mentioned	incorrect	failed	not_mentioned	released	unavailable
Haiku 5.5	imcs21	test	10339855	symptom_230	10339855	0.0005587000000000001	2.2626996249891818			not_mentioned	incorrect	failed	not_mentioned	released	unavailable
Haiku 5.5	imcs21	test	10339855	symptom_231	10339855	0.0005587000000000001	2.2626996249891818			not_mentioned	incorrect	failed	not_mentioned	released	unavailable
Haiku 5.5	imcs21	test	10339855	symptom_232	10339855	0.0005587000000000001	2.2626996249891818			not_mentioned	incorrect	failed	not_mentioned	released	unavailable
Haiku 5.5	imcs21	test	10339855	symptom_233	10339855	0.0005587000000000001	2.2626996249891818			not_mentioned	incorrect	failed	not_mentioned	released	unavailable
Haiku 5.5	imcs21	test	10339855	symptom_234	10339855	0.0005587000000000001	2.2626996249891818			not_mentioned	incorrect	failed	not_mentioned	released	unavailable
Haiku 5.5	imcs21	test	10339855	symptom_235	10339855	0.0005587000000000001	2.2626996249891818			not_mentioned	incorrect	failed	not_mentioned	released	unavailable
Haiku 5.5	imcs21	test	10339855	symptom_236	10339855	0.0005587000000000001	2.2626996249891818			not_mentioned	incorrect	failed	not_mentioned	released	unavailable
Haiku 5.5	imcs21	test	10339855	symptom_237	10339855	0.0005587000000000001	2.2626996249891818			not_mentioned	incorrect	failed	not_mentioned	released	unavailable
Haiku 5.5	imcs21	test	10339855	symptom_238	10339855	0.0005587000000000001	2.2626996249891818			not_mentioned	incorrect	failed	not_mentioned	released	unavailable
Haiku 5.5	imcs21	test	10339855	symptom_239	10339855	0.0005587000000000001	2.2626996249891818			not_mentioned	incorrect	failed	not_mentioned	released	unavailable
Haiku 5.5	imcs21	test	10339855	symptom_240	10339855	0.0005587000000000001	2.2626996249891818			not_mentioned	incorrect	failed	not_mentioned	released	unavailable
Haiku 5.5	imcs21	test	10339855	symptom_241	10339855	0.0005587000000000001	2.2626996249891818			not_mentioned	incorrect	failed	not_mentioned	released	unavailable
Haiku 5.5	imcs21	test	10339855	symptom_242	10339855	0.0005587000000000001	2.2626996249891818			not_mentioned	incorrect	failed	not_mentioned	released	unavailable
Haiku 5.5	imcs21	test	10339855	symptom_243	10339855	0.0005587000000000001	2.2626996249891818			not_mentioned	incorrect	failed	not_mentioned	released	unavailable
Haiku 5.5	imcs21	test	10339855	symptom_244	10339855	0.0005587000000000001	2.2626996249891818			not_mentioned	incorrect	failed	not_mentioned	released	unavailable
Haiku 5.5	imcs21	test	10339855	symptom_245	10339855	0.0005587000000000001	2.2626996249891818			not_mentioned	incorrect	failed	not_mentioned	released	unavailable
Haiku 5.5	imcs21	test	10339855	symptom_246	10339855	0.0005587000000000001	2.2626996249891818			not_mentioned	incorrect	failed	not_mentioned	released	unavailable
Haiku 5.5	imcs21	test	10339855	symptom_247	10339855	0.0005587000000000001	2.2626996249891818			not_mentioned	incorrect	failed	not_mentioned	released	unavailable
Haiku 5.5	imcs21	test	10339855	symptom_248	10339855	0.0005587000000000001	2.2626996249891818			not_mentioned	incorrect	failed	not_mentioned	released	unavailable
Haiku 5.5	imcs21	test	10339855	symptom_249	10339855	0.0005587000000000001	2.2626996249891818			not_mentioned	incorrect	failed	not_mentioned	released	unavailable
Haiku 5.5	imcs21	test	10339855	symptom_250	10339855	0.0005587000000000001	2.2626996249891818			not_mentioned	incorrect	failed	not_mentioned	released	unavailable
Haiku 5.5	imcs21	test	10339855	symptom_251	10339855	0.0005587000000000001	2.2626996249891818			not_mentioned	incorrect	failed	not_mentioned	released	unavailable
Haiku 5.5	imcs21	test	10339855	symptom_252	10339855	0.0005587000000000001	2.2626996249891818			not_mentioned	incorrect	failed	not_mentioned	released	unavailable
Haiku 5.5	imcs21	test	10339855	symptom_253	10339855	0.0005587000000000001	2.2626996249891818			not_mentioned	incorrect	failed	not_mentioned	released	unavailable
Haiku 5.5	imcs21	test	10339855	symptom_254	10339855	0.0005587000000000001	2.2626996249891818			not_mentioned	incorrect	failed	not_mentioned	released	unavailable
Haiku 5.5	imcs21	test	10339855	symptom_255	10339855	0.0005587000000000001	2.2626996249891818			not_mentioned	incorrect	failed	not_mentioned	released	unavailable
Haiku 5.5	imcs21	test	10339855	symptom_256	10339855	0.0005587000000000001	2.2626996249891818			not_mentioned	incorrect	failed	not_mentioned	released	unavailable
Haiku 5.5	imcs21	test	10339855	symptom_257	10339855	0.0005587000000000001	2.2626996249891818			not_mentioned	incorrect	failed	not_mentioned	released	unavailable
Haiku 5.5	imcs21	test	10339855	symptom_258	10339855	0.0005587000000000001	2.2626996249891818			not_mentioned	incorrect	failed	not_mentioned	released	unavailable
Haiku 5.5	imcs21	test	10339855	symptom_259	10339855	0.0005587000000000001	2.2626996249891818			not_mentioned	incorrect	failed	not_mentioned	released	unavailable
Haiku 5.5	imcs21	test	10339855	symptom_260	10339855	0.0005587000000000001	2.2626996249891818			not_mentioned	incorrect	failed	not_mentioned	released	unavailable
Haiku 5.5	imcs21	test	10339855	symptom_261	10339855	0.0005587000000000001	2.2626996249891818			not_mentioned	incorrect	failed	not_mentioned	released	unavailable
Haiku 5.5	imcs21	test	10339855	symptom_262	10339855	0.0005587000000000001	2.2626996249891818			not_mentioned	incorrect	failed	not_mentioned	released	unavailable
Haiku 5.5	imcs21	test	10339855	symptom_263	10339855	0.0005587000000000001	2.2626996249891818			not_mentioned	incorrect	failed	not_mentioned	released	unavailable
Haiku 5.5	imcs21	test	10339855	symptom_264	10339855	0.0005587000000000001	2.2626996249891818			not_mentioned	incorrect	failed	not_mentioned	released	unavailable
Haiku 5.5	imcs21	test	10339855	symptom_265	10339855	0.0005587000000000001	2.2626996249891818			not_mentioned	incorrect	failed	not_mentioned	released	unavailable
Haiku 5.5	imcs21	test	10339855	symptom_266	10339855	0.0005587000000000001	2.2626996249891818			not_mentioned	incorrect	failed	not_mentioned	released	unavailable
Haiku 5.5	imcs21	test	10339855	symptom_267	10339855	0.0005587000000000001	2.2626996249891818			not_mentioned	incorrect	failed	not_mentioned	released	unavailable
Haiku 5.5	imcs21	test	10339855	symptom_268	10339855	0.0005587000000000001	2.2626996249891818			not_mentioned	incorrect	failed	not_mentioned	released	unavailable
Haiku 5.5	imcs21	test	10339855	symptom_269	10339855	0.0005587000000000001	2.2626996249891818			not_mentioned	incorrect	failed	not_mentioned	released	unavailable
Haiku 5.5	imcs21	test	10339855	symptom_270	10339855	0.0005587000000000001	2.2626996249891818			not_mentioned	incorrect	failed	not_mentioned	released	unavailable
Haiku 5.5	imcs21	test	10339855	symptom_271	10339855	0.0005587000000000001	2.2626996249891818			not_mentioned	incorrect	failed	not_mentioned	released	unavailable
Haiku 5.5	imcs21	test	10339855	symptom_272	10339855	0.0005587000000000001	2.2626996249891818			not_mentioned	incorrect	failed	not_mentioned	released	unavailable
Haiku 5.5	imcs21	test	10339855	symptom_273	10339855	0.0005587000000000001	2.2626996249891818			not_mentioned	incorrect	failed	not_mentioned	released	unavailable
Haiku 5.5	imcs21	test	10339855	symptom_274	10339855	0.0005587000000000001	2.2626996249891818			not_mentioned	incorrect	failed	not_mentioned	released	unavailable
Haiku 5.5	imcs21	test	10339855	symptom_275	10339855	0.0005587000000000001	2.2626996249891818			not_mentioned	incorrect	failed	not_mentioned	released	unavailable
Haiku 5.5	imcs21	test	10339855	symptom_276	10339855	0.0005587000000000001	2.2626996249891818			not_mentioned	incorrect	failed	not_mentioned	released	unavailable
Haiku 5.5	imcs21	test	10339855	symptom_277	10339855	0.0005587000000000001	2.2626996249891818			not_mentioned	incorrect	failed	not_mentioned	released	unavailable
Haiku 5.5	imcs21	test	10339855	symptom_278	10339855	0.0005587000000000001	2.2626996249891818			not_mentioned	incorrect	failed	not_mentioned	released	unavailable
Haiku 5.5	imcs21	test	10339855	symptom_279	10339855	0.0005587000000000001	2.2626996249891818			not_mentioned	incorrect	failed	not_mentioned	released	unavailable
Haiku 5.5	imcs21	test	10339855	symptom_280	10339855	0.0005587000000000001	2.2626996249891818			not_mentioned	incorrect	failed	not_mentioned	released	unavailable
Haiku 5.5	imcs21	test	10339855	symptom_281	10339855	0.0005587000000000001	2.2626996249891818			not_mentioned	incorrect	failed	not_mentioned	released	unavailable
Haiku 5.5	imcs21	test	10339855	symptom_282	10339855	0.0005587000000000001	2.2626996249891818			not_mentioned	incorrect	failed	not_mentioned	released	unavailable
Haiku 5.5	imcs21	test	10339855	symptom_283	10339855	0.0005587000000000001	2.2626996249891818			not_mentioned	incorrect	failed	not_mentioned	released	unavailable
Haiku 5.5	imcs21	test	10339855	symptom_284	10339855	0.0005587000000000001	2.2626996249891818			not_mentioned	incorrect	failed	not_mentioned	released	unavailable
Haiku 5.5	imcs21	test	10339855	symptom_285	10339855	0.0005587000000000001	2.2626996249891818			not_mentioned	incorrect	failed	not_mentioned	released	unavailable
Haiku 5.5	imcs21	test	10339855	symptom_286	10339855	0.0005587000000000001	2.2626996249891818			not_mentioned	incorrect	failed	not_mentioned	released	unavailable
Haiku 5.5	imcs21	test	10339855	symptom_287	10339855	0.0005587000000000001	2.2626996249891818			not_mentioned	incorrect	failed	not_mentioned	released	unavailable
Haiku 5.5	imcs21	test	10339855	symptom_288	10339855	0.0005587000000000001	2.2626996249891818			not_mentioned	incorrect	failed	not_mentioned	released	unavailable
Haiku 5.5	imcs21	test	10339855	symptom_289	10339855	0.0005587000000000001	2.2626996249891818			not_mentioned	incorrect	failed	not_mentioned	released	unavailable
Haiku 5.5	imcs21	test	10339855	symptom_290	10339855	0.0005587000000000001	2.2626996249891818			not_mentioned	incorrect	failed	not_mentioned	released	unavailable
Haiku 5.5	imcs21	test	10339855	symptom_291	10339855	0.0005587000000000001	2.2626996249891818			not_mentioned	incorrect	failed	not_mentioned	released	unavailable
Haiku 5.5	imcs21	test	10339855	symptom_292	10339855	0.0005587000000000001	2.2626996249891818			not_mentioned	incorrect	failed	not_mentioned	released	unavailable
Haiku 5.5	imcs21	test	10339855	symptom_293	10339855	0.0005587000000000001	2.2626996249891818			not_mentioned	incorrect	failed	not_mentioned	released	unavailable
Haiku 5.5	imcs21	test	10339855	symptom_294	10339855	0.0005587000000000001	2.2626996249891818			not_mentioned	incorrect	failed	not_mentioned	released	unavailable
Haiku 5.5	imcs21	test	10339855	symptom_295	10339855	0.0005587000000000001	2.2626996249891818			not_mentioned	incorrect	failed	not_mentioned	released	unavailable
Haiku 5.5	imcs21	test	10339855	symptom_296	10339855	0.0005587000000000001	2.2626996249891818			not_mentioned	incorrect	failed	not_mentioned	released	unavailable
Haiku 5.5	imcs21	test	10339855	symptom_297	10339855	0.0005587000000000001	2.2626996249891818			not_mentioned	incorrect	failed	not_mentioned	released	unavailable
Haiku 5.5	imcs21	test	10339855	symptom_298	10339855	0.0005587000000000001	2.2626996249891818			not_mentioned	incorrect	failed	not_mentioned	released	unavailable
Haiku 5.5	imcs21	test	10339855	symptom_299	10339855	0.0005587000000000001	2.2626996249891818			not_mentioned	incorrect	failed	not_mentioned	released	unavailable
Haiku 5.5	imcs21	test	10339855	symptom_300	10339855	0.0005587000000000001	2.2626996249891818			not_mentioned	incorrect	failed	not_mentioned	released	unavailable
Haiku 5.5	imcs21	test	10339855	symptom_301	10339855	0.0005587000000000001	2.2626996249891818			not_mentioned	incorrect	failed	not_mentioned	released	unavailable
Haiku 5.5	imcs21	test	10339855	symptom_302	10339855	0.0005587000000000001	2.2626996249891818			not_mentioned	incorrect	failed	not_mentioned	released	unavailable
Haiku 5.5	imcs21	test	10339855	symptom_303	10339855	0.0005587000000000001	2.2626996249891818			not_mentioned	incorrect	failed	not_mentioned	released	unavailable
Haiku 5.5	imcs21	test	10339855	symptom_304	10339855	0.0005587000000000001	2.2626996249891818			not_mentioned	incorrect	failed	not_mentioned	released	unavailable
Haiku 5.5	imcs21	test	10339855	symptom_305	10339855	0.0005587000000000001	2.2626996249891818			not_mentioned	incorrect	failed	not_mentioned	released	unavailable
Haiku 5.5	imcs21	test	10339855	symptom_306	10339855	0.0005587000000000001	2.2626996249891818			not_mentioned	incorrect	failed	not_mentioned	released	unavailable
Haiku 5.5	imcs21	test	10339855	symptom_307	10339855	0.0005587000000000001	2.2626996249891818			not_mentioned	incorrect	failed	not_mentioned	released	unavailable
Haiku 5.5	imcs21	test	10339855	symptom_308	10339855	0.0005587000000000001	2.2626996249891818			not_mentioned	incorrect	failed	not_mentioned	released	unavailable
Haiku 5.5	imcs21	test	10339855	symptom_309	10339855	0.0005587000000000001	2.2626996249891818			not_mentioned	incorrect	failed	not_mentioned	released	unavailable
Haiku 5.5	imcs21	test	10339855	symptom_310	10339855	0.0005587000000000001	2.2626996249891818			not_mentioned	incorrect	failed	not_mentioned	released	unavailable
Haiku 5.5	imcs21	test	10339855	symptom_311	10339855	0.0005587000000000001	2.2626996249891818			not_mentioned	incorrect	failed	not_mentioned	released	unavailable
Haiku 5.5	imcs21	test	10339855	symptom_312	10339855	0.0005587000000000001	2.2626996249891818			not_mentioned	incorrect	failed	not_mentioned	released	unavailable
Haiku 5.5	imcs21	test	10339855	symptom_313	10339855	0.0005587000000000001	2.2626996249891818			not_mentioned	incorrect	failed	not_mentioned	released	unavailable
Haiku 5.5	imcs21	test	10339855	symptom_314	10339855	0.0005587000000000001	2.2626996249891818			not_mentioned	incorrect	failed	not_mentioned	released	unavailable
Haiku 5.5	imcs21	test	10339855	symptom_315	10339855	0.0005587000000000001	2.2626996249891818			not_mentioned	incorrect	failed	not_mentioned	released	unavailable
Haiku 5.5	imcs21	test	10339855	symptom_316	10339855	0.0005587000000000001	2.2626996249891818			not_mentioned	incorrect	failed	not_mentioned	released	unavailable
Haiku 5.5	imcs21	test	10339855	symptom_317	10339855	0.0005587000000000001	2.2626996249891818			not_mentioned	incorrect	failed	not_mentioned	released	unavailable
Haiku 5.5	imcs21	test	10339855	symptom_318	10339855	0.0005587000000000001	2.2626996249891818			not_mentioned	incorrect	failed	not_mentioned	released	unavailable
Haiku 5.5	imcs21	test	10339855	symptom_319	10339855	0.0005587000000000001	2.2626996249891818			not_mentioned	incorrect	failed	not_mentioned	released	unavailable
Haiku 5.5	imcs21	test	10339855	symptom_320	10339855	0.0005587000000000001	2.2626996249891818			not_mentioned	incorrect	failed	not_mentioned	released	unavailable
Haiku 5.5	imcs21	test	10339855	symptom_321	10339855	0.0005587000000000001	2.2626996249891818			not_mentioned	incorrect	failed	not_mentioned	released	unavailable
Haiku 5.5	imcs21	test	10339855	symptom_322	10339855	0.0005587000000000001	2.2626996249891818			not_mentioned	incorrect	failed	not_mentioned	released	unavailable
Haiku 5.5	imcs21	test	10339855	symptom_323	10339855	0.0005587000000000001	2.2626996249891818			not_mentioned	incorrect	failed	not_mentioned	released	unavailable
Haiku 5.5	imcs21	test	10339855	symptom_324	10339855	0.0005587000000000001	2.2626996249891818			not_mentioned	incorrect	failed	not_mentioned	released	unavailable
Haiku 5.5	imcs21	test	10339855	symptom_325	10339855	0.0005587000000000001	2.2626996249891818			not_mentioned	incorrect	failed	not_mentioned	released	unavailable
Haiku 5.5	imcs21	test	10339855	symptom_326	10339855	0.0005587000000000001	2.2626996249891818			not_mentioned	incorrect	failed	not_mentioned	released	unavailable
Haiku 5.5	imcs21	test	10339855	symptom_327	10339855	0.0005587000000000001	2.2626996249891818			not_mentioned	incorrect	failed	not_mentioned	released	unavailable
Haiku 5.5	imcs21	test	10339855	symptom_328	10339855	0.0005587000000000001	2.2626996249891818			not_mentioned	incorrect	failed	not_mentioned	released	unavailable
Haiku 5.5	imcs21	test	10339855	symptom_329	10339855	0.0005587000000000001	2.2626996249891818			not_mentioned	incorrect	failed	not_mentioned	released	unavailable
Haiku 5.5	imcs21	test	10339855	symptom_330	10339855	0.0005587000000000001	2.2626996249891818			not_mentioned	incorrect	failed	not_mentioned	released	unavailable
Haiku 5.5	imcs21	test	10340306	symptom_000	10340306	0.0007576	4.164358042180538	positive	0.93	uncertain	incorrect	ok	uncertain	released	reported_percentage
Haiku 5.5	imcs21	test	10340306	symptom_001	10340306	0.0007576	4.164358042180538	positive	0.92	positive	correct	ok	positive	released	reported_percentage
Haiku 5.5	imcs21	test	10340306	symptom_002	10340306	0.0007576	4.164358042180538	not_mentioned		positive	incorrect	ok	positive	released	unavailable
Haiku 5.5	imcs21	test	10340306	symptom_003	10340306	0.0007576	4.164358042180538	positive	0.9	positive	correct	ok	positive	released	reported_percentage
Haiku 5.5	imcs21	test	10340306	symptom_004	10340306	0.0007576	4.164358042180538	not_mentioned		not_mentioned	correct	ok	not_mentioned	released	unavailable
Haiku 5.5	imcs21	test	10340306	symptom_005	10340306	0.0007576	4.164358042180538	not_mentioned		not_mentioned	correct	ok	not_mentioned	released	unavailable
Haiku 5.5	imcs21	test	10340306	symptom_006	10340306	0.0007576	4.164358042180538	positive	0.88	not_mentioned	incorrect	ok	not_mentioned	released	reported_percentage
Haiku 5.5	imcs21	test	10340306	symptom_007	10340306	0.0007576	4.164358042180538	not_mentioned		not_mentioned	correct	ok	not_mentioned	released	unavailable
Haiku 5.5	imcs21	test	10340306	symptom_008	10340306	0.0007576	4.164358042180538	not_mentioned		not_mentioned	correct	ok	not_mentioned	released	unavailable
Haiku 5.5	imcs21	test	10340306	symptom_009	10340306	0.0007576	4.164358042180538	not_mentioned		not_mentioned	correct	ok	not_mentioned	released	unavailable
Haiku 5.5	imcs21	test	10340306	symptom_010	10340306	0.0007576	4.164358042180538	not_mentioned		not_mentioned	correct	ok	not_mentioned	released	unavailable
Haiku 5.5	imcs21	test	10340306	symptom_011	10340306	0.0007576	4.164358042180538	uncertain	0.55	negative	incorrect	ok	negative	released	reported_percentage
Haiku 5.5	imcs21	test	10340306	symptom_012	10340306	0.0007576	4.164358042180538	not_mentioned		not_mentioned	correct	ok	not_mentioned	released	unavailable
Haiku 5.5	imcs21	test	10340306	symptom_013	10340306	0.0007576	4.164358042180538	not_mentioned		not_mentioned	correct	ok	not_mentioned	released	unavailable
Haiku 5.5	imcs21	test	10340306	symptom_014	10340306	0.0007576	4.164358042180538	not_mentioned		not_mentioned	correct	ok	not_mentioned	released	unavailable
Haiku 5.5	imcs21	test	10340306	symptom_015	10340306	0.0007576	4.164358042180538	not_mentioned		not_mentioned	correct	ok	not_mentioned	released	unavailable
Haiku 5.5	imcs21	test	10340306	symptom_016	10340306	0.0007576	4.164358042180538	not_mentioned		not_mentioned	correct	ok	not_mentioned	released	unavailable
Haiku 5.5	imcs21	test	10340306	symptom_017	10340306	0.0007576	4.164358042180538	not_mentioned		not_mentioned	correct	ok	not_mentioned	released	unavailable
Haiku 5.5	imcs21	test	10340306	symptom_018	10340306	0.0007576	4.164358042180538	not_mentioned		not_mentioned	correct	ok	not_mentioned	released	unavailable
Haiku 5.5	imcs21	test	10340306	symptom_019	10340306	0.0007576	4.164358042180538	not_mentioned		not_mentioned	correct	ok	not_mentioned	released	unavailable
Haiku 5.5	imcs21	test	10340306	symptom_020	10340306	0.0007576	4.164358042180538	not_mentioned		not_mentioned	correct	ok	not_mentioned	released	unavailable
Haiku 5.5	imcs21	test	10340306	symptom_021	10340306	0.0007576	4.164358042180538	not_mentioned		not_mentioned	correct	ok	not_mentioned	released	unavailable
Haiku 5.5	imcs21	test	10340306	symptom_022	10340306	0.0007576	4.164358042180538	uncertain	0.6	negative	incorrect	ok	negative	released	reported_percentage
Haiku 5.5	imcs21	test	10340306	symptom_023	10340306	0.0007576	4.164358042180538	not_mentioned		not_mentioned	correct	ok	not_mentioned	released	unavailable
Haiku 5.5	imcs21	test	10340306	symptom_024	10340306	0.0007576	4.164358042180538	not_mentioned		not_mentioned	correct	ok	not_mentioned	released	unavailable
Haiku 5.5	imcs21	test	10340306	symptom_025	10340306	0.0007576	4.164358042180538	not_mentioned		not_mentioned	correct	ok	not_mentioned	released	unavailable
Haiku 5.5	imcs21	test	10340306	symptom_026	10340306	0.0007576	4.164358042180538	positive	0.88	positive	correct	ok	positive	released	reported_percentage
Haiku 5.5	imcs21	test	10340306	symptom_027	10340306	0.0007576	4.164358042180538	not_mentioned		uncertain	incorrect	ok	uncertain	released	unavailable
Haiku 5.5	imcs21	test	10340306	symptom_028	10340306	0.0007576	4.164358042180538	not_mentioned		not_mentioned	correct	ok	not_mentioned	released	unavailable
Haiku 5.5	imcs21	test	10340306	symptom_029	10340306	0.0007576	4.164358042180538	not_mentioned		not_mentioned	correct	ok	not_mentioned	released	unavailable
Haiku 5.5	imcs21	test	10340306	symptom_030	10340306	0.0007576	4.164358042180538	not_mentioned		not_mentioned	correct	ok	not_mentioned	released	unavailable
Haiku 5.5	imcs21	test	10340306	symptom_031	10340306	0.0007576	4.164358042180538	not_mentioned		not_mentioned	correct	ok	not_mentioned	released	unavailable
Haiku 5.5	imcs21	test	10340306	symptom_032	10340306	0.0007576	4.164358042180538	not_mentioned		not_mentioned	correct	ok	not_mentioned	released	unavailable
Haiku 5.5	imcs21	test	10340306	symptom_033	10340306	0.0007576	4.164358042180538	not_mentioned		not_mentioned	correct	ok	not_mentioned	released	unavailable
Haiku 5.5	imcs21	test	10340306	symptom_034	10340306	0.0007576	4.164358042180538	not_mentioned		not_mentioned	correct	ok	not_mentioned	released	unavailable
Haiku 5.5	imcs21	test	10340306	symptom_035	10340306	0.0007576	4.164358042180538	not_mentioned		not_mentioned	correct	ok	not_mentioned	released	unavailable
Haiku 5.5	imcs21	test	10340306	symptom_036	10340306	0.0007576	4.164358042180538	not_mentioned		not_mentioned	correct	ok	not_mentioned	released	unavailable
Haiku 5.5	imcs21	test	10340306	symptom_037	10340306	0.0007576	4.164358042180538	not_mentioned		not_mentioned	correct	ok	not_mentioned	released	unavailable
Haiku 5.5	imcs21	test	10340306	symptom_038	10340306	0.0007576	4.164358042180538	positive	0.85	positive	correct	ok	positive	released	reported_percentage
Haiku 5.5	imcs21	test	10340306	symptom_039	10340306	0.0007576	4.164358042180538	not_mentioned		not_mentioned	correct	ok	not_mentioned	released	unavailable
Haiku 5.5	imcs21	test	10340306	symptom_040	10340306	0.0007576	4.164358042180538	not_mentioned		not_mentioned	correct	ok	not_mentioned	released	unavailable
Haiku 5.5	imcs21	test	10340306	symptom_041	10340306	0.0007576	4.164358042180538	not_mentioned		not_mentioned	correct	ok	not_mentioned	released	unavailable
Haiku 5.5	imcs21	test	10340306	symptom_042	10340306	0.0007576	4.164358042180538	not_mentioned		not_mentioned	correct	ok	not_mentioned	released	unavailable
Haiku 5.5	imcs21	test	10340306	symptom_043	10340306	0.0007576	4.164358042180538	not_mentioned		not_mentioned	correct	ok	not_mentioned	released	unavailable
Haiku 5.5	imcs21	test	10340306	symptom_044	10340306	0.0007576	4.164358042180538	not_mentioned		not_mentioned	correct	ok	not_mentioned	released	unavailable
Haiku 5.5	imcs21	test	10340306	symptom_045	10340306	0.0007576	4.164358042180538	not_mentioned		not_mentioned	correct	ok	not_mentioned	released	unavailable
Haiku 5.5	imcs21	test	10340306	symptom_046	10340306	0.0007576	4.164358042180538	not_mentioned		not_mentioned	correct	ok	not_mentioned	released	unavailable
Haiku 5.5	imcs21	test	10340306	symptom_047	10340306	0.0007576	4.164358042180538	not_mentioned		not_mentioned	correct	ok	not_mentioned	released	unavailable
Haiku 5.5	imcs21	test	10340306	symptom_048	10340306	0.0007576	4.164358042180538	not_mentioned		not_mentioned	correct	ok	not_mentioned	released	unavailable
Haiku 5.5	imcs21	test	10340306	symptom_049	10340306	0.0007576	4.164358042180538	not_mentioned		not_mentioned	correct	ok	not_mentioned	released	unavailable
Haiku 5.5	imcs21	test	10340306	symptom_050	10340306	0.0007576	4.164358042180538	not_mentioned		not_mentioned	correct	ok	not_mentioned	released	unavailable
Haiku 5.5	imcs21	test	10340306	symptom_051	10340306	0.0007576	4.164358042180538	not_mentioned		not_mentioned	correct	ok	not_mentioned	released	unavailable
Haiku 5.5	imcs21	test	10340306	symptom_052	10340306	0.0007576	4.164358042180538	not_mentioned		not_mentioned	correct	ok	not_mentioned	released	unavailable
Haiku 5.5	imcs21	test	10340306	symptom_053	10340306	0.0007576	4.164358042180538	not_mentioned		not_mentioned	correct	ok	not_mentioned	released	unavailable
Haiku 5.5	imcs21	test	10340306	symptom_054	10340306	0.0007576	4.164358042180538	not_mentioned		not_mentioned	correct	ok	not_mentioned	released	unavailable
Haiku 5.5	imcs21	test	10340306	symptom_055	10340306	0.0007576	4.164358042180538	not_mentioned		not_mentioned	correct	ok	not_mentioned	released	unavailable
Haiku 5.5	imcs21	test	10340306	symptom_056	10340306	0.0007576	4.164358042180538	not_mentioned		not_mentioned	correct	ok	not_mentioned	released	unavailable
Haiku 5.5	imcs21	test	10340306	symptom_057	10340306	0.0007576	4.164358042180538	not_mentioned		not_mentioned	correct	ok	not_mentioned	released	unavailable
Haiku 5.5	imcs21	test	10340306	symptom_058	10340306	0.0007576	4.164358042180538	not_mentioned		not_mentioned	correct	ok	not_mentioned	released	unavailable
Haiku 5.5	imcs21	test	10340306	symptom_059	10340306	0.0007576	4.164358042180538	not_mentioned		not_mentioned	correct	ok	not_mentioned	released	unavailable
Haiku 5.5	imcs21	test	10340306	symptom_060	10340306	0.0007576	4.164358042180538	not_mentioned		not_mentioned	correct	ok	not_mentioned	released	unavailable
Haiku 5.5	imcs21	test	10340306	symptom_061	10340306	0.0007576	4.164358042180538	not_mentioned		not_mentioned	correct	ok	not_mentioned	released	unavailable
Haiku 5.5	imcs21	test	10340306	symptom_062	10340306	0.0007576	4.164358042180538	not_mentioned		not_mentioned	correct	ok	not_mentioned	released	unavailable
Haiku 5.5	imcs21	test	10340306	symptom_063	10340306	0.0007576	4.164358042180538	not_mentioned		not_mentioned	correct	ok	not_mentioned	released	unavailable
Haiku 5.5	imcs21	test	10340306	symptom_064	10340306	0.0007576	4.164358042180538	not_mentioned		not_mentioned	correct	ok	not_mentioned	released	unavailable
Haiku 5.5	imcs21	test	10340306	symptom_065	10340306	0.0007576	4.164358042180538	not_mentioned		not_mentioned	correct	ok	not_mentioned	released	unavailable
Haiku 5.5	imcs21	test	10340306	symptom_066	10340306	0.0007576	4.164358042180538	not_mentioned		not_mentioned	correct	ok	not_mentioned	released	unavailable
Haiku 5.5	imcs21	test	10340306	symptom_067	10340306	0.0007576	4.164358042180538	not_mentioned		not_mentioned	correct	ok	not_mentioned	released	unavailable
Haiku 5.5	imcs21	test	10340306	symptom_068	10340306	0.0007576	4.164358042180538	not_mentioned		not_mentioned	correct	ok	not_mentioned	released	unavailable
Haiku 5.5	imcs21	test	10340306	symptom_069	10340306	0.0007576	4.164358042180538	not_mentioned		not_mentioned	correct	ok	not_mentioned	released	unavailable
Haiku 5.5	imcs21	test	10340306	symptom_070	10340306	0.0007576	4.164358042180538	not_mentioned		not_mentioned	correct	ok	not_mentioned	released	unavailable
Haiku 5.5	imcs21	test	10340306	symptom_071	10340306	0.0007576	4.164358042180538	not_mentioned		not_mentioned	correct	ok	not_mentioned	released	unavailable
Haiku 5.5	imcs21	test	10340306	symptom_072	10340306	0.0007576	4.164358042180538	not_mentioned		not_mentioned	correct	ok	not_mentioned	released	unavailable
Haiku 5.5	imcs21	test	10340306	symptom_073	10340306	0.0007576	4.164358042180538	not_mentioned		not_mentioned	correct	ok	not_mentioned	released	unavailable
Haiku 5.5	imcs21	test	10340306	symptom_074	10340306	0.0007576	4.164358042180538	not_mentioned		not_mentioned	correct	ok	not_mentioned	released	unavailable
Haiku 5.5	imcs21	test	10340306	symptom_075	10340306	0.0007576	4.164358042180538	not_mentioned		not_mentioned	correct	ok	not_mentioned	released	unavailable
Haiku 5.5	imcs21	test	10340306	symptom_076	10340306	0.0007576	4.164358042180538	not_mentioned		not_mentioned	correct	ok	not_mentioned	released	unavailable
Haiku 5.5	imcs21	test	10340306	symptom_077	10340306	0.0007576	4.164358042180538	not_mentioned		not_mentioned	correct	ok	not_mentioned	released	unavailable
Haiku 5.5	imcs21	test	10340306	symptom_078	10340306	0.0007576	4.164358042180538	not_mentioned		not_mentioned	correct	ok	not_mentioned	released	unavailable
Haiku 5.5	imcs21	test	10340306	symptom_079	10340306	0.0007576	4.164358042180538	not_mentioned		not_mentioned	correct	ok	not_mentioned	released	unavailable
Haiku 5.5	imcs21	test	10340306	symptom_080	10340306	0.0007576	4.164358042180538	not_mentioned		not_mentioned	correct	ok	not_mentioned	released	unavailable
Haiku 5.5	imcs21	test	10340306	symptom_081	10340306	0.0007576	4.164358042180538	not_mentioned		not_mentioned	correct	ok	not_mentioned	released	unavailable
Haiku 5.5	imcs21	test	10340306	symptom_082	10340306	0.0007576	4.164358042180538	not_mentioned		not_mentioned	correct	ok	not_mentioned	released	unavailable
Haiku 5.5	imcs21	test	10340306	symptom_083	10340306	0.0007576	4.164358042180538	not_mentioned		not_mentioned	correct	ok	not_mentioned	released	unavailable
Haiku 5.5	imcs21	test	10340306	symptom_084	10340306	0.0007576	4.164358042180538	not_mentioned		not_mentioned	correct	ok	not_mentioned	released	unavailable
Haiku 5.5	imcs21	test	10340306	symptom_085	10340306	0.0007576	4.164358042180538	not_mentioned		not_mentioned	correct	ok	not_mentioned	released	unavailable
Haiku 5.5	imcs21	test	10340306	symptom_086	10340306	0.0007576	4.164358042180538	not_mentioned		not_mentioned	correct	ok	not_mentioned	released	unavailable
Haiku 5.5	imcs21	test	10340306	symptom_087	10340306	0.0007576	4.164358042180538	not_mentioned		not_mentioned	correct	ok	not_mentioned	released	unavailable
Haiku 5.5	imcs21	test	10340306	symptom_088	10340306	0.0007576	4.164358042180538	not_mentioned		not_mentioned	correct	ok	not_mentioned	released	unavailable
Haiku 5.5	imcs21	test	10340306	symptom_089	10340306	0.0007576	4.164358042180538	not_mentioned		not_mentioned	correct	ok	not_mentioned	released	unavailable
Haiku 5.5	imcs21	test	10340306	symptom_090	10340306	0.0007576	4.164358042180538	not_mentioned		not_mentioned	correct	ok	not_mentioned	released	unavailable
Haiku 5.5	imcs21	test	10340306	symptom_091	10340306	0.0007576	4.164358042180538	not_mentioned		not_mentioned	correct	ok	not_mentioned	released	unavailable
Haiku 5.5	imcs21	test	10340306	symptom_092	10340306	0.0007576	4.164358042180538	not_mentioned		not_mentioned	correct	ok	not_mentioned	released	unavailable
Haiku 5.5	imcs21	test	10340306	symptom_093	10340306	0.0007576	4.164358042180538	not_mentioned		not_mentioned	correct	ok	not_mentioned	released	unavailable
Haiku 5.5	imcs21	test	10340306	symptom_094	10340306	0.0007576	4.164358042180538	not_mentioned		not_mentioned	correct	ok	not_mentioned	released	unavailable
Haiku 5.5	imcs21	test	10340306	symptom_095	10340306	0.0007576	4.164358042180538	not_mentioned		not_mentioned	correct	ok	not_mentioned	released	unavailable
Haiku 5.5	imcs21	test	10340306	symptom_096	10340306	0.0007576	4.164358042180538	not_mentioned		not_mentioned	correct	ok	not_mentioned	released	unavailable
Haiku 5.5	imcs21	test	10340306	symptom_097	10340306	0.0007576	4.164358042180538	not_mentioned		not_mentioned	correct	ok	not_mentioned	released	unavailable
Haiku 5.5	imcs21	test	10340306	symptom_098	10340306	0.0007576	4.164358042180538	not_mentioned		not_mentioned	correct	ok	not_mentioned	released	unavailable
Haiku 5.5	imcs21	test	10340306	symptom_099	10340306	0.0007576	4.164358042180538	not_mentioned		not_mentioned	correct	ok	not_mentioned	released	unavailable
Haiku 5.5	imcs21	test	10340306	symptom_100	10340306	0.0007576	4.164358042180538	not_mentioned		not_mentioned	correct	ok	not_mentioned	released	unavailable
Haiku 5.5	imcs21	test	10340306	symptom_101	10340306	0.0007576	4.164358042180538	not_mentioned		not_mentioned	correct	ok	not_mentioned	released	unavailable
Haiku 5.5	imcs21	test	10340306	symptom_102	10340306	0.0007576	4.164358042180538	not_mentioned		not_mentioned	correct	ok	not_mentioned	released	unavailable
Haiku 5.5	imcs21	test	10340306	symptom_103	10340306	0.0007576	4.164358042180538	not_mentioned		not_mentioned	correct	ok	not_mentioned	released	unavailable
Haiku 5.5	imcs21	test	10340306	symptom_104	10340306	0.0007576	4.164358042180538	not_mentioned		not_mentioned	correct	ok	not_mentioned	released	unavailable
Haiku 5.5	imcs21	test	10340306	symptom_105	10340306	0.0007576	4.164358042180538	not_mentioned		not_mentioned	correct	ok	not_mentioned	released	unavailable
Haiku 5.5	imcs21	test	10340306	symptom_106	10340306	0.0007576	4.164358042180538	not_mentioned		not_mentioned	correct	ok	not_mentioned	released	unavailable
Haiku 5.5	imcs21	test	10340306	symptom_107	10340306	0.0007576	4.164358042180538	not_mentioned		not_mentioned	correct	ok	not_mentioned	released	unavailable
Haiku 5.5	imcs21	test	10340306	symptom_108	10340306	0.0007576	4.164358042180538	not_mentioned		not_mentioned	correct	ok	not_mentioned	released	unavailable
Haiku 5.5	imcs21	test	10340306	symptom_109	10340306	0.0007576	4.164358042180538	not_mentioned		not_mentioned	correct	ok	not_mentioned	released	unavailable
Haiku 5.5	imcs21	test	10340306	symptom_110	10340306	0.0007576	4.164358042180538	not_mentioned		not_mentioned	correct	ok	not_mentioned	released	unavailable
Haiku 5.5	imcs21	test	10340306	symptom_111	10340306	0.0007576	4.164358042180538	not_mentioned		not_mentioned	correct	ok	not_mentioned	released	unavailable
Haiku 5.5	imcs21	test	10340306	symptom_112	10340306	0.0007576	4.164358042180538	not_mentioned		not_mentioned	correct	ok	not_mentioned	released	unavailable
Haiku 5.5	imcs21	test	10340306	symptom_113	10340306	0.0007576	4.164358042180538	not_mentioned		not_mentioned	correct	ok	not_mentioned	released	unavailable
Haiku 5.5	imcs21	test	10340306	symptom_114	10340306	0.0007576	4.164358042180538	not_mentioned		not_mentioned	correct	ok	not_mentioned	released	unavailable
Haiku 5.5	imcs21	test	10340306	symptom_115	10340306	0.0007576	4.164358042180538	not_mentioned		not_mentioned	correct	ok	not_mentioned	released	unavailable
Haiku 5.5	imcs21	test	10340306	symptom_116	10340306	0.0007576	4.164358042180538	not_mentioned		not_mentioned	correct	ok	not_mentioned	released	unavailable
Haiku 5.5	imcs21	test	10340306	symptom_117	10340306	0.0007576	4.164358042180538	not_mentioned		not_mentioned	correct	ok	not_mentioned	released	unavailable
Haiku 5.5	imcs21	test	10340306	symptom_118	10340306	0.0007576	4.164358042180538	not_mentioned		not_mentioned	correct	ok	not_mentioned	released	unavailable
Haiku 5.5	imcs21	test	10340306	symptom_119	10340306	0.0007576	4.164358042180538	not_mentioned		not_mentioned	correct	ok	not_mentioned	released	unavailable
Haiku 5.5	imcs21	test	10340306	symptom_120	10340306	0.0007576	4.164358042180538	not_mentioned		not_mentioned	correct	ok	not_mentioned	released	unavailable
Haiku 5.5	imcs21	test	10340306	symptom_121	10340306	0.0007576	4.164358042180538	not_mentioned		not_mentioned	correct	ok	not_mentioned	released	unavailable
Haiku 5.5	imcs21	test	10340306	symptom_122	10340306	0.0007576	4.164358042180538	not_mentioned		not_mentioned	correct	ok	not_mentioned	released	unavailable
Haiku 5.5	imcs21	test	10340306	symptom_123	10340306	0.0007576	4.164358042180538	not_mentioned		not_mentioned	correct	ok	not_mentioned	released	unavailable
Haiku 5.5	imcs21	test	10340306	symptom_124	10340306	0.0007576	4.164358042180538	not_mentioned		not_mentioned	correct	ok	not_mentioned	released	unavailable
Haiku 5.5	imcs21	test	10340306	symptom_125	10340306	0.0007576	4.164358042180538	not_mentioned		not_mentioned	correct	ok	not_mentioned	released	unavailable
Haiku 5.5	imcs21	test	10340306	symptom_126	10340306	0.0007576	4.164358042180538	not_mentioned		not_mentioned	correct	ok	not_mentioned	released	unavailable
Haiku 5.5	imcs21	test	10340306	symptom_127	10340306	0.0007576	4.164358042180538	not_mentioned		not_mentioned	correct	ok	not_mentioned	released	unavailable
Haiku 5.5	imcs21	test	10340306	symptom_128	10340306	0.0007576	4.164358042180538	not_mentioned		not_mentioned	correct	ok	not_mentioned	released	unavailable
Haiku 5.5	imcs21	test	10340306	symptom_129	10340306	0.0007576	4.164358042180538	not_mentioned		not_mentioned	correct	ok	not_mentioned	released	unavailable
Haiku 5.5	imcs21	test	10340306	symptom_130	10340306	0.0007576	4.164358042180538	not_mentioned		not_mentioned	correct	ok	not_mentioned	released	unavailable
Haiku 5.5	imcs21	test	10340306	symptom_131	10340306	0.0007576	4.164358042180538	not_mentioned		not_mentioned	correct	ok	not_mentioned	released	unavailable
Haiku 5.5	imcs21	test	10340306	symptom_132	10340306	0.0007576	4.164358042180538	not_mentioned		not_mentioned	correct	ok	not_mentioned	released	unavailable
Haiku 5.5	imcs21	test	10340306	symptom_133	10340306	0.0007576	4.164358042180538	not_mentioned		not_mentioned	correct	ok	not_mentioned	released	unavailable
Haiku 5.5	imcs21	test	10340306	symptom_134	10340306	0.0007576	4.164358042180538	not_mentioned		not_mentioned	correct	ok	not_mentioned	released	unavailable
Haiku 5.5	imcs21	test	10340306	symptom_135	10340306	0.0007576	4.164358042180538	not_mentioned		not_mentioned	correct	ok	not_mentioned	released	unavailable
Haiku 5.5	imcs21	test	10340306	symptom_136	10340306	0.0007576	4.164358042180538	not_mentioned		not_mentioned	correct	ok	not_mentioned	released	unavailable
Haiku 5.5	imcs21	test	10340306	symptom_137	10340306	0.0007576	4.164358042180538	not_mentioned		not_mentioned	correct	ok	not_mentioned	released	unavailable
Haiku 5.5	imcs21	test	10340306	symptom_138	10340306	0.0007576	4.164358042180538	not_mentioned		not_mentioned	correct	ok	not_mentioned	released	unavailable
Haiku 5.5	imcs21	test	10340306	symptom_139	10340306	0.0007576	4.164358042180538	not_mentioned		not_mentioned	correct	ok	not_mentioned	released	unavailable
Haiku 5.5	imcs21	test	10340306	symptom_140	10340306	0.0007576	4.164358042180538	not_mentioned		not_mentioned	correct	ok	not_mentioned	released	unavailable
Haiku 5.5	imcs21	test	10340306	symptom_141	10340306	0.0007576	4.164358042180538	not_mentioned		negative	incorrect	ok	negative	released	unavailable
Haiku 5.5	imcs21	test	10340306	symptom_142	10340306	0.0007576	4.164358042180538	not_mentioned		not_mentioned	correct	ok	not_mentioned	released	unavailable
Haiku 5.5	imcs21	test	10340306	symptom_143	10340306	0.0007576	4.164358042180538	not_mentioned		not_mentioned	correct	ok	not_mentioned	released	unavailable
Haiku 5.5	imcs21	test	10340306	symptom_144	10340306	0.0007576	4.164358042180538	not_mentioned		not_mentioned	correct	ok	not_mentioned	released	unavailable
Haiku 5.5	imcs21	test	10340306	symptom_145	10340306	0.0007576	4.164358042180538	not_mentioned		not_mentioned	correct	ok	not_mentioned	released	unavailable
Haiku 5.5	imcs21	test	10340306	symptom_146	10340306	0.0007576	4.164358042180538	not_mentioned		not_mentioned	correct	ok	not_mentioned	released	unavailable
Haiku 5.5	imcs21	test	10340306	symptom_147	10340306	0.0007576	4.164358042180538	not_mentioned		not_mentioned	correct	ok	not_mentioned	released	unavailable
Haiku 5.5	imcs21	test	10340306	symptom_148	10340306	0.0007576	4.164358042180538	not_mentioned		not_mentioned	correct	ok	not_mentioned	released	unavailable
Haiku 5.5	imcs21	test	10340306	symptom_149	10340306	0.0007576	4.164358042180538	not_mentioned		not_mentioned	correct	ok	not_mentioned	released	unavailable
Haiku 5.5	imcs21	test	10340306	symptom_150	10340306	0.0007576	4.164358042180538	not_mentioned		not_mentioned	correct	ok	not_mentioned	released	unavailable
Haiku 5.5	imcs21	test	10340306	symptom_151	10340306	0.0007576	4.164358042180538	not_mentioned		not_mentioned	correct	ok	not_mentioned	released	unavailable
Haiku 5.5	imcs21	test	10340306	symptom_152	10340306	0.0007576	4.164358042180538	not_mentioned		not_mentioned	correct	ok	not_mentioned	released	unavailable
Haiku 5.5	imcs21	test	10340306	symptom_153	10340306	0.0007576	4.164358042180538	not_mentioned		not_mentioned	correct	ok	not_mentioned	released	unavailable
Haiku 5.5	imcs21	test	10340306	symptom_154	10340306	0.0007576	4.164358042180538	positive	0.8	not_mentioned	incorrect	ok	not_mentioned	released	reported_percentage
Haiku 5.5	imcs21	test	10340306	symptom_155	10340306	0.0007576	4.164358042180538	not_mentioned		not_mentioned	correct	ok	not_mentioned	released	unavailable
Haiku 5.5	imcs21	test	10340306	symptom_156	10340306	0.0007576	4.164358042180538	not_mentioned		not_mentioned	correct	ok	not_mentioned	released	unavailable
Haiku 5.5	imcs21	test	10340306	symptom_157	10340306	0.0007576	4.164358042180538	not_mentioned		not_mentioned	correct	ok	not_mentioned	released	unavailable
Haiku 5.5	imcs21	test	10340306	symptom_158	10340306	0.0007576	4.164358042180538	not_mentioned		not_mentioned	correct	ok	not_mentioned	released	unavailable
Haiku 5.5	imcs21	test	10340306	symptom_159	10340306	0.0007576	4.164358042180538	not_mentioned		not_mentioned	correct	ok	not_mentioned	released	unavailable
Haiku 5.5	imcs21	test	10340306	symptom_160	10340306	0.0007576	4.164358042180538	not_mentioned		not_mentioned	correct	ok	not_mentioned	released	unavailable
Haiku 5.5	imcs21	test	10340306	symptom_161	10340306	0.0007576	4.164358042180538	not_mentioned		not_mentioned	correct	ok	not_mentioned	released	unavailable
Haiku 5.5	imcs21	test	10340306	symptom_162	10340306	0.0007576	4.164358042180538	not_mentioned		not_mentioned	correct	ok	not_mentioned	released	unavailable
Haiku 5.5	imcs21	test	10340306	symptom_163	10340306	0.0007576	4.164358042180538	not_mentioned		not_mentioned	correct	ok	not_mentioned	released	unavailable
Haiku 5.5	imcs21	test	10340306	symptom_164	10340306	0.0007576	4.164358042180538	not_mentioned		not_mentioned	correct	ok	not_mentioned	released	unavailable
Haiku 5.5	imcs21	test	10340306	symptom_165	10340306	0.0007576	4.164358042180538	not_mentioned		not_mentioned	correct	ok	not_mentioned	released	unavailable
Haiku 5.5	imcs21	test	10340306	symptom_166	10340306	0.0007576	4.164358042180538	not_mentioned		not_mentioned	correct	ok	not_mentioned	released	unavailable
Haiku 5.5	imcs21	test	10340306	symptom_167	10340306	0.0007576	4.164358042180538	not_mentioned		not_mentioned	correct	ok	not_mentioned	released	unavailable
Haiku 5.5	imcs21	test	10340306	symptom_168	10340306	0.0007576	4.164358042180538	not_mentioned		not_mentioned	correct	ok	not_mentioned	released	unavailable
Haiku 5.5	imcs21	test	10340306	symptom_169	10340306	0.0007576	4.164358042180538	not_mentioned		not_mentioned	correct	ok	not_mentioned	released	unavailable
Haiku 5.5	imcs21	test	10340306	symptom_170	10340306	0.0007576	4.164358042180538	not_mentioned		not_mentioned	correct	ok	not_mentioned	released	unavailable
Haiku 5.5	imcs21	test	10340306	symptom_171	10340306	0.0007576	4.164358042180538	not_mentioned		not_mentioned	correct	ok	not_mentioned	released	unavailable
Haiku 5.5	imcs21	test	10340306	symptom_172	10340306	0.0007576	4.164358042180538	not_mentioned		not_mentioned	correct	ok	not_mentioned	released	unavailable
Haiku 5.5	imcs21	test	10340306	symptom_173	10340306	0.0007576	4.164358042180538	not_mentioned		not_mentioned	correct	ok	not_mentioned	released	unavailable
Haiku 5.5	imcs21	test	10340306	symptom_174	10340306	0.0007576	4.164358042180538	not_mentioned		not_mentioned	correct	ok	not_mentioned	released	unavailable
Haiku 5.5	imcs21	test	10340306	symptom_175	10340306	0.0007576	4.164358042180538	not_mentioned		not_mentioned	correct	ok	not_mentioned	released	unavailable
Haiku 5.5	imcs21	test	10340306	symptom_176	10340306	0.0007576	4.164358042180538	not_mentioned		not_mentioned	correct	ok	not_mentioned	released	unavailable
Haiku 5.5	imcs21	test	10340306	symptom_177	10340306	0.0007576	4.164358042180538	not_mentioned		not_mentioned	correct	ok	not_mentioned	released	unavailable
Haiku 5.5	imcs21	test	10340306	symptom_178	10340306	0.0007576	4.164358042180538	not_mentioned		not_mentioned	correct	ok	not_mentioned	released	unavailable
Haiku 5.5	imcs21	test	10340306	symptom_179	10340306	0.0007576	4.164358042180538	not_mentioned		not_mentioned	correct	ok	not_mentioned	released	unavailable
Haiku 5.5	imcs21	test	10340306	symptom_180	10340306	0.0007576	4.164358042180538	not_mentioned		not_mentioned	correct	ok	not_mentioned	released	unavailable
Haiku 5.5	imcs21	test	10340306	symptom_181	10340306	0.0007576	4.164358042180538	positive	0.92	positive	correct	ok	positive	released	reported_percentage
Haiku 5.5	imcs21	test	10340306	symptom_182	10340306	0.0007576	4.164358042180538	not_mentioned		not_mentioned	correct	ok	not_mentioned	released	unavailable
Haiku 5.5	imcs21	test	10340306	symptom_183	10340306	0.0007576	4.164358042180538	not_mentioned		not_mentioned	correct	ok	not_mentioned	released	unavailable
Haiku 5.5	imcs21	test	10340306	symptom_184	10340306	0.0007576	4.164358042180538	not_mentioned		not_mentioned	correct	ok	not_mentioned	released	unavailable
Haiku 5.5	imcs21	test	10340306	symptom_185	10340306	0.0007576	4.164358042180538	not_mentioned		not_mentioned	correct	ok	not_mentioned	released	unavailable
Haiku 5.5	imcs21	test	10340306	symptom_186	10340306	0.0007576	4.164358042180538	not_mentioned		not_mentioned	correct	ok	not_mentioned	released	unavailable
Haiku 5.5	imcs21	test	10340306	symptom_187	10340306	0.0007576	4.164358042180538	not_mentioned		not_mentioned	correct	ok	not_mentioned	released	unavailable
Haiku 5.5	imcs21	test	10340306	symptom_188	10340306	0.0007576	4.164358042180538	not_mentioned		not_mentioned	correct	ok	not_mentioned	released	unavailable
Haiku 5.5	imcs21	test	10340306	symptom_189	10340306	0.0007576	4.164358042180538	not_mentioned		not_mentioned	correct	ok	not_mentioned	released	unavailable
Haiku 5.5	imcs21	test	10340306	symptom_190	10340306	0.0007576	4.164358042180538	not_mentioned		not_mentioned	correct	ok	not_mentioned	released	unavailable
Haiku 5.5	imcs21	test	10340306	symptom_191	10340306	0.0007576	4.164358042180538	not_mentioned		not_mentioned	correct	ok	not_mentioned	released	unavailable
Haiku 5.5	imcs21	test	10340306	symptom_192	10340306	0.0007576	4.164358042180538	not_mentioned		not_mentioned	correct	ok	not_mentioned	released	unavailable
Haiku 5.5	imcs21	test	10340306	symptom_193	10340306	0.0007576	4.164358042180538	not_mentioned		not_mentioned	correct	ok	not_mentioned	released	unavailable
Haiku 5.5	imcs21	test	10340306	symptom_194	10340306	0.0007576	4.164358042180538	not_mentioned		not_mentioned	correct	ok	not_mentioned	released	unavailable
Haiku 5.5	imcs21	test	10340306	symptom_195	10340306	0.0007576	4.164358042180538	not_mentioned		not_mentioned	correct	ok	not_mentioned	released	unavailable
Haiku 5.5	imcs21	test	10340306	symptom_196	10340306	0.0007576	4.164358042180538	not_mentioned		not_mentioned	correct	ok	not_mentioned	released	unavailable
Haiku 5.5	imcs21	test	10340306	symptom_197	10340306	0.0007576	4.164358042180538	not_mentioned		not_mentioned	correct	ok	not_mentioned	released	unavailable
Haiku 5.5	imcs21	test	10340306	symptom_198	10340306	0.0007576	4.164358042180538	not_mentioned		not_mentioned	correct	ok	not_mentioned	released	unavailable
Haiku 5.5	imcs21	test	10340306	symptom_199	10340306	0.0007576	4.164358042180538	not_mentioned		not_mentioned	correct	ok	not_mentioned	released	unavailable
Haiku 5.5	imcs21	test	10340306	symptom_200	10340306	0.0007576	4.164358042180538	not_mentioned		not_mentioned	correct	ok	not_mentioned	released	unavailable
Haiku 5.5	imcs21	test	10340306	symptom_201	10340306	0.0007576	4.164358042180538	not_mentioned		not_mentioned	correct	ok	not_mentioned	released	unavailable
Haiku 5.5	imcs21	test	10340306	symptom_202	10340306	0.0007576	4.164358042180538	not_mentioned		not_mentioned	correct	ok	not_mentioned	released	unavailable
Haiku 5.5	imcs21	test	10340306	symptom_203	10340306	0.0007576	4.164358042180538	not_mentioned		not_mentioned	correct	ok	not_mentioned	released	unavailable
Haiku 5.5	imcs21	test	10340306	symptom_204	10340306	0.0007576	4.164358042180538	not_mentioned		not_mentioned	correct	ok	not_mentioned	released	unavailable
Haiku 5.5	imcs21	test	10340306	symptom_205	10340306	0.0007576	4.164358042180538	not_mentioned		not_mentioned	correct	ok	not_mentioned	released	unavailable
Haiku 5.5	imcs21	test	10340306	symptom_206	10340306	0.0007576	4.164358042180538	not_mentioned		not_mentioned	correct	ok	not_mentioned	released	unavailable
Haiku 5.5	imcs21	test	10340306	symptom_207	10340306	0.0007576	4.164358042180538	not_mentioned		not_mentioned	correct	ok	not_mentioned	released	unavailable
Haiku 5.5	imcs21	test	10340306	symptom_208	10340306	0.0007576	4.164358042180538	not_mentioned		not_mentioned	correct	ok	not_mentioned	released	unavailable
Haiku 5.5	imcs21	test	10340306	symptom_209	10340306	0.0007576	4.164358042180538	not_mentioned		not_mentioned	correct	ok	not_mentioned	released	unavailable
Haiku 5.5	imcs21	test	10340306	symptom_210	10340306	0.0007576	4.164358042180538	not_mentioned		not_mentioned	correct	ok	not_mentioned	released	unavailable
Haiku 5.5	imcs21	test	10340306	symptom_211	10340306	0.0007576	4.164358042180538	not_mentioned		not_mentioned	correct	ok	not_mentioned	released	unavailable
Haiku 5.5	imcs21	test	10340306	symptom_212	10340306	0.0007576	4.164358042180538	not_mentioned		not_mentioned	correct	ok	not_mentioned	released	unavailable
Haiku 5.5	imcs21	test	10340306	symptom_213	10340306	0.0007576	4.164358042180538	not_mentioned		not_mentioned	correct	ok	not_mentioned	released	unavailable
Haiku 5.5	imcs21	test	10340306	symptom_214	10340306	0.0007576	4.164358042180538	not_mentioned		not_mentioned	correct	ok	not_mentioned	released	unavailable
Haiku 5.5	imcs21	test	10340306	symptom_215	10340306	0.0007576	4.164358042180538	not_mentioned		not_mentioned	correct	ok	not_mentioned	released	unavailable
Haiku 5.5	imcs21	test	10340306	symptom_216	10340306	0.0007576	4.164358042180538	not_mentioned		not_mentioned	correct	ok	not_mentioned	released	unavailable
Haiku 5.5	imcs21	test	10340306	symptom_217	10340306	0.0007576	4.164358042180538	not_mentioned		not_mentioned	correct	ok	not_mentioned	released	unavailable
Haiku 5.5	imcs21	test	10340306	symptom_218	10340306	0.0007576	4.164358042180538	not_mentioned		not_mentioned	correct	ok	not_mentioned	released	unavailable
Haiku 5.5	imcs21	test	10340306	symptom_219	10340306	0.0007576	4.164358042180538	not_mentioned		not_mentioned	correct	ok	not_mentioned	released	unavailable
Haiku 5.5	imcs21	test	10340306	symptom_220	10340306	0.0007576	4.164358042180538	not_mentioned		not_mentioned	correct	ok	not_mentioned	released	unavailable
Haiku 5.5	imcs21	test	10340306	symptom_221	10340306	0.0007576	4.164358042180538	not_mentioned		not_mentioned	correct	ok	not_mentioned	released	unavailable
Haiku 5.5	imcs21	test	10340306	symptom_222	10340306	0.0007576	4.164358042180538	not_mentioned		not_mentioned	correct	ok	not_mentioned	released	unavailable
Haiku 5.5	imcs21	test	10340306	symptom_223	10340306	0.0007576	4.164358042180538	not_mentioned		not_mentioned	correct	ok	not_mentioned	released	unavailable
Haiku 5.5	imcs21	test	10340306	symptom_224	10340306	0.0007576	4.164358042180538	not_mentioned		not_mentioned	correct	ok	not_mentioned	released	unavailable
Haiku 5.5	imcs21	test	10340306	symptom_225	10340306	0.0007576	4.164358042180538	not_mentioned		not_mentioned	correct	ok	not_mentioned	released	unavailable
Haiku 5.5	imcs21	test	10340306	symptom_226	10340306	0.0007576	4.164358042180538	not_mentioned		not_mentioned	correct	ok	not_mentioned	released	unavailable
Haiku 5.5	imcs21	test	10340306	symptom_227	10340306	0.0007576	4.164358042180538	not_mentioned		not_mentioned	correct	ok	not_mentioned	released	unavailable
Haiku 5.5	imcs21	test	10340306	symptom_228	10340306	0.0007576	4.164358042180538	not_mentioned		not_mentioned	correct	ok	not_mentioned	released	unavailable
Haiku 5.5	imcs21	test	10340306	symptom_229	10340306	0.0007576	4.164358042180538	not_mentioned		not_mentioned	correct	ok	not_mentioned	released	unavailable
Haiku 5.5	imcs21	test	10340306	symptom_230	10340306	0.0007576	4.164358042180538	not_mentioned		not_mentioned	correct	ok	not_mentioned	released	unavailable
Haiku 5.5	imcs21	test	10340306	symptom_231	10340306	0.0007576	4.164358042180538	not_mentioned		not_mentioned	correct	ok	not_mentioned	released	unavailable
Haiku 5.5	imcs21	test	10340306	symptom_232	10340306	0.0007576	4.164358042180538	not_mentioned		not_mentioned	correct	ok	not_mentioned	released	unavailable
Haiku 5.5	imcs21	test	10340306	symptom_233	10340306	0.0007576	4.164358042180538	not_mentioned		not_mentioned	correct	ok	not_mentioned	released	unavailable
Haiku 5.5	imcs21	test	10340306	symptom_234	10340306	0.0007576	4.164358042180538	not_mentioned		not_mentioned	correct	ok	not_mentioned	released	unavailable
Haiku 5.5	imcs21	test	10340306	symptom_235	10340306	0.0007576	4.164358042180538	not_mentioned		not_mentioned	correct	ok	not_mentioned	released	unavailable
Haiku 5.5	imcs21	test	10340306	symptom_236	10340306	0.0007576	4.164358042180538	not_mentioned		not_mentioned	correct	ok	not_mentioned	released	unavailable
Haiku 5.5	imcs21	test	10340306	symptom_237	10340306	0.0007576	4.164358042180538	not_mentioned		not_mentioned	correct	ok	not_mentioned	released	unavailable
Haiku 5.5	imcs21	test	10340306	symptom_238	10340306	0.0007576	4.164358042180538	not_mentioned		not_mentioned	correct	ok	not_mentioned	released	unavailable
Haiku 5.5	imcs21	test	10340306	symptom_239	10340306	0.0007576	4.164358042180538	not_mentioned		not_mentioned	correct	ok	not_mentioned	released	unavailable
Haiku 5.5	imcs21	test	10340306	symptom_240	10340306	0.0007576	4.164358042180538	not_mentioned		not_mentioned	correct	ok	not_mentioned	released	unavailable
Haiku 5.5	imcs21	test	10340306	symptom_241	10340306	0.0007576	4.164358042180538	not_mentioned		not_mentioned	correct	ok	not_mentioned	released	unavailable
Haiku 5.5	imcs21	test	10340306	symptom_242	10340306	0.0007576	4.164358042180538	not_mentioned		not_mentioned	correct	ok	not_mentioned	released	unavailable
Haiku 5.5	imcs21	test	10340306	symptom_243	10340306	0.0007576	4.164358042180538	not_mentioned		not_mentioned	correct	ok	not_mentioned	released	unavailable
Haiku 5.5	imcs21	test	10340306	symptom_244	10340306	0.0007576	4.164358042180538	not_mentioned		not_mentioned	correct	ok	not_mentioned	released	unavailable
Haiku 5.5	imcs21	test	10340306	symptom_245	10340306	0.0007576	4.164358042180538	not_mentioned		not_mentioned	correct	ok	not_mentioned	released	unavailable
Haiku 5.5	imcs21	test	10340306	symptom_246	10340306	0.0007576	4.164358042180538	not_mentioned		not_mentioned	correct	ok	not_mentioned	released	unavailable
Haiku 5.5	imcs21	test	10340306	symptom_247	10340306	0.0007576	4.164358042180538	not_mentioned		not_mentioned	correct	ok	not_mentioned	released	unavailable
Haiku 5.5	imcs21	test	10340306	symptom_248	10340306	0.0007576	4.164358042180538	not_mentioned		not_mentioned	correct	ok	not_mentioned	released	unavailable
Haiku 5.5	imcs21	test	10340306	symptom_249	10340306	0.0007576	4.164358042180538	not_mentioned		not_mentioned	correct	ok	not_mentioned	released	unavailable
Haiku 5.5	imcs21	test	10340306	symptom_250	10340306	0.0007576	4.164358042180538	not_mentioned		not_mentioned	correct	ok	not_mentioned	released	unavailable
Haiku 5.5	imcs21	test	10340306	symptom_251	10340306	0.0007576	4.164358042180538	not_mentioned		not_mentioned	correct	ok	not_mentioned	released	unavailable
Haiku 5.5	imcs21	test	10340306	symptom_252	10340306	0.0007576	4.164358042180538	not_mentioned		not_mentioned	correct	ok	not_mentioned	released	unavailable
Haiku 5.5	imcs21	test	10340306	symptom_253	10340306	0.0007576	4.164358042180538	not_mentioned		not_mentioned	correct	ok	not_mentioned	released	unavailable
Haiku 5.5	imcs21	test	10340306	symptom_254	10340306	0.0007576	4.164358042180538	not_mentioned		not_mentioned	correct	ok	not_mentioned	released	unavailable
Haiku 5.5	imcs21	test	10340306	symptom_255	10340306	0.0007576	4.164358042180538	not_mentioned		not_mentioned	correct	ok	not_mentioned	released	unavailable
Haiku 5.5	imcs21	test	10340306	symptom_256	10340306	0.0007576	4.164358042180538	not_mentioned		not_mentioned	correct	ok	not_mentioned	released	unavailable
Haiku 5.5	imcs21	test	10340306	symptom_257	10340306	0.0007576	4.164358042180538	not_mentioned		not_mentioned	correct	ok	not_mentioned	released	unavailable
Haiku 5.5	imcs21	test	10340306	symptom_258	10340306	0.0007576	4.164358042180538	not_mentioned		not_mentioned	correct	ok	not_mentioned	released	unavailable
Haiku 5.5	imcs21	test	10340306	symptom_259	10340306	0.0007576	4.164358042180538	not_mentioned		not_mentioned	correct	ok	not_mentioned	released	unavailable
Haiku 5.5	imcs21	test	10340306	symptom_260	10340306	0.0007576	4.164358042180538	not_mentioned		not_mentioned	correct	ok	not_mentioned	released	unavailable
Haiku 5.5	imcs21	test	10340306	symptom_261	10340306	0.0007576	4.164358042180538	not_mentioned		not_mentioned	correct	ok	not_mentioned	released	unavailable
Haiku 5.5	imcs21	test	10340306	symptom_262	10340306	0.0007576	4.164358042180538	not_mentioned		not_mentioned	correct	ok	not_mentioned	released	unavailable
Haiku 5.5	imcs21	test	10340306	symptom_263	10340306	0.0007576	4.164358042180538	not_mentioned		not_mentioned	correct	ok	not_mentioned	released	unavailable
Haiku 5.5	imcs21	test	10340306	symptom_264	10340306	0.0007576	4.164358042180538	not_mentioned		not_mentioned	correct	ok	not_mentioned	released	unavailable
Haiku 5.5	imcs21	test	10340306	symptom_265	10340306	0.0007576	4.164358042180538	not_mentioned		not_mentioned	correct	ok	not_mentioned	released	unavailable
Haiku 5.5	imcs21	test	10340306	symptom_266	10340306	0.0007576	4.164358042180538	not_mentioned		not_mentioned	correct	ok	not_mentioned	released	unavailable
Haiku 5.5	imcs21	test	10340306	symptom_267	10340306	0.0007576	4.164358042180538	not_mentioned		not_mentioned	correct	ok	not_mentioned	released	unavailable
Haiku 5.5	imcs21	test	10340306	symptom_268	10340306	0.0007576	4.164358042180538	not_mentioned		not_mentioned	correct	ok	not_mentioned	released	unavailable
Haiku 5.5	imcs21	test	10340306	symptom_269	10340306	0.0007576	4.164358042180538	not_mentioned		not_mentioned	correct	ok	not_mentioned	released	unavailable
Haiku 5.5	imcs21	test	10340306	symptom_270	10340306	0.0007576	4.164358042180538	not_mentioned		not_mentioned	correct	ok	not_mentioned	released	unavailable
Haiku 5.5	imcs21	test	10340306	symptom_271	10340306	0.0007576	4.164358042180538	not_mentioned		not_mentioned	correct	ok	not_mentioned	released	unavailable
Haiku 5.5	imcs21	test	10340306	symptom_272	10340306	0.0007576	4.164358042180538	not_mentioned		not_mentioned	correct	ok	not_mentioned	released	unavailable
Haiku 5.5	imcs21	test	10340306	symptom_273	10340306	0.0007576	4.164358042180538	not_mentioned		not_mentioned	correct	ok	not_mentioned	released	unavailable
Haiku 5.5	imcs21	test	10340306	symptom_274	10340306	0.0007576	4.164358042180538	not_mentioned		not_mentioned	correct	ok	not_mentioned	released	unavailable
Haiku 5.5	imcs21	test	10340306	symptom_275	10340306	0.0007576	4.164358042180538	not_mentioned		not_mentioned	correct	ok	not_mentioned	released	unavailable
Haiku 5.5	imcs21	test	10340306	symptom_276	10340306	0.0007576	4.164358042180538	not_mentioned		not_mentioned	correct	ok	not_mentioned	released	unavailable
Haiku 5.5	imcs21	test	10340306	symptom_277	10340306	0.0007576	4.164358042180538	not_mentioned		not_mentioned	correct	ok	not_mentioned	released	unavailable
Haiku 5.5	imcs21	test	10340306	symptom_278	10340306	0.0007576	4.164358042180538	not_mentioned		not_mentioned	correct	ok	not_mentioned	released	unavailable
Haiku 5.5	imcs21	test	10340306	symptom_279	10340306	0.0007576	4.164358042180538	not_mentioned		not_mentioned	correct	ok	not_mentioned	released	unavailable
Haiku 5.5	imcs21	test	10340306	symptom_280	10340306	0.0007576	4.164358042180538	not_mentioned		not_mentioned	correct	ok	not_mentioned	released	unavailable
Haiku 5.5	imcs21	test	10340306	symptom_281	10340306	0.0007576	4.164358042180538	not_mentioned		not_mentioned	correct	ok	not_mentioned	released	unavailable
Haiku 5.5	imcs21	test	10340306	symptom_282	10340306	0.0007576	4.164358042180538	not_mentioned		not_mentioned	correct	ok	not_mentioned	released	unavailable
Haiku 5.5	imcs21	test	10340306	symptom_283	10340306	0.0007576	4.164358042180538	not_mentioned		not_mentioned	correct	ok	not_mentioned	released	unavailable
Haiku 5.5	imcs21	test	10340306	symptom_284	10340306	0.0007576	4.164358042180538	not_mentioned		not_mentioned	correct	ok	not_mentioned	released	unavailable
Haiku 5.5	imcs21	test	10340306	symptom_285	10340306	0.0007576	4.164358042180538	not_mentioned		not_mentioned	correct	ok	not_mentioned	released	unavailable
Haiku 5.5	imcs21	test	10340306	symptom_286	10340306	0.0007576	4.164358042180538	not_mentioned		not_mentioned	correct	ok	not_mentioned	released	unavailable
Haiku 5.5	imcs21	test	10340306	symptom_287	10340306	0.0007576	4.164358042180538	not_mentioned		not_mentioned	correct	ok	not_mentioned	released	unavailable
Haiku 5.5	imcs21	test	10340306	symptom_288	10340306	0.0007576	4.164358042180538	not_mentioned		not_mentioned	correct	ok	not_mentioned	released	unavailable
Haiku 5.5	imcs21	test	10340306	symptom_289	10340306	0.0007576	4.164358042180538	not_mentioned		not_mentioned	correct	ok	not_mentioned	released	unavailable
Haiku 5.5	imcs21	test	10340306	symptom_290	10340306	0.0007576	4.164358042180538	not_mentioned		not_mentioned	correct	ok	not_mentioned	released	unavailable
Haiku 5.5	imcs21	test	10340306	symptom_291	10340306	0.0007576	4.164358042180538	not_mentioned		not_mentioned	correct	ok	not_mentioned	released	unavailable
Haiku 5.5	imcs21	test	10340306	symptom_292	10340306	0.0007576	4.164358042180538	not_mentioned		not_mentioned	correct	ok	not_mentioned	released	unavailable
Haiku 5.5	imcs21	test	10340306	symptom_293	10340306	0.0007576	4.164358042180538	not_mentioned		not_mentioned	correct	ok	not_mentioned	released	unavailable
Haiku 5.5	imcs21	test	10340306	symptom_294	10340306	0.0007576	4.164358042180538	not_mentioned		not_mentioned	correct	ok	not_mentioned	released	unavailable
Haiku 5.5	imcs21	test	10340306	symptom_295	10340306	0.0007576	4.164358042180538	not_mentioned		not_mentioned	correct	ok	not_mentioned	released	unavailable
Haiku 5.5	imcs21	test	10340306	symptom_296	10340306	0.0007576	4.164358042180538	not_mentioned		not_mentioned	correct	ok	not_mentioned	released	unavailable
Haiku 5.5	imcs21	test	10340306	symptom_297	10340306	0.0007576	4.164358042180538	not_mentioned		not_mentioned	correct	ok	not_mentioned	released	unavailable
Haiku 5.5	imcs21	test	10340306	symptom_298	10340306	0.0007576	4.164358042180538	not_mentioned		not_mentioned	correct	ok	not_mentioned	released	unavailable
Haiku 5.5	imcs21	test	10340306	symptom_299	10340306	0.0007576	4.164358042180538	not_mentioned		not_mentioned	correct	ok	not_mentioned	released	unavailable
Haiku 5.5	imcs21	test	10340306	symptom_300	10340306	0.0007576	4.164358042180538	not_mentioned		not_mentioned	correct	ok	not_mentioned	released	unavailable
Haiku 5.5	imcs21	test	10340306	symptom_301	10340306	0.0007576	4.164358042180538	not_mentioned		not_mentioned	correct	ok	not_mentioned	released	unavailable
Haiku 5.5	imcs21	test	10340306	symptom_302	10340306	0.0007576	4.164358042180538	not_mentioned		not_mentioned	correct	ok	not_mentioned	released	unavailable
Haiku 5.5	imcs21	test	10340306	symptom_303	10340306	0.0007576	4.164358042180538	not_mentioned		not_mentioned	correct	ok	not_mentioned	released	unavailable
Haiku 5.5	imcs21	test	10340306	symptom_304	10340306	0.0007576	4.164358042180538	not_mentioned		not_mentioned	correct	ok	not_mentioned	released	unavailable
Haiku 5.5	imcs21	test	10340306	symptom_305	10340306	0.0007576	4.164358042180538	not_mentioned		not_mentioned	correct	ok	not_mentioned	released	unavailable
Haiku 5.5	imcs21	test	10340306	symptom_306	10340306	0.0007576	4.164358042180538	not_mentioned		not_mentioned	correct	ok	not_mentioned	released	unavailable
Haiku 5.5	imcs21	test	10340306	symptom_307	10340306	0.0007576	4.164358042180538	not_mentioned		not_mentioned	correct	ok	not_mentioned	released	unavailable
Haiku 5.5	imcs21	test	10340306	symptom_308	10340306	0.0007576	4.164358042180538	not_mentioned		not_mentioned	correct	ok	not_mentioned	released	unavailable
Haiku 5.5	imcs21	test	10340306	symptom_309	10340306	0.0007576	4.164358042180538	not_mentioned		not_mentioned	correct	ok	not_mentioned	released	unavailable
Haiku 5.5	imcs21	test	10340306	symptom_310	10340306	0.0007576	4.164358042180538	not_mentioned		not_mentioned	correct	ok	not_mentioned	released	unavailable
Haiku 5.5	imcs21	test	10340306	symptom_311	10340306	0.0007576	4.164358042180538	not_mentioned		not_mentioned	correct	ok	not_mentioned	released	unavailable
Haiku 5.5	imcs21	test	10340306	symptom_312	10340306	0.0007576	4.164358042180538	not_mentioned		not_mentioned	correct	ok	not_mentioned	released	unavailable
Haiku 5.5	imcs21	test	10340306	symptom_313	10340306	0.0007576	4.164358042180538	not_mentioned		not_mentioned	correct	ok	not_mentioned	released	unavailable
Haiku 5.5	imcs21	test	10340306	symptom_314	10340306	0.0007576	4.164358042180538	not_mentioned		not_mentioned	correct	ok	not_mentioned	released	unavailable
Haiku 5.5	imcs21	test	10340306	symptom_315	10340306	0.0007576	4.164358042180538	not_mentioned		not_mentioned	correct	ok	not_mentioned	released	unavailable
Haiku 5.5	imcs21	test	10340306	symptom_316	10340306	0.0007576	4.164358042180538	not_mentioned		not_mentioned	correct	ok	not_mentioned	released	unavailable
Haiku 5.5	imcs21	test	10340306	symptom_317	10340306	0.0007576	4.164358042180538	not_mentioned		not_mentioned	correct	ok	not_mentioned	released	unavailable
Haiku 5.5	imcs21	test	10340306	symptom_318	10340306	0.0007576	4.164358042180538	not_mentioned		not_mentioned	correct	ok	not_mentioned	released	unavailable
Haiku 5.5	imcs21	test	10340306	symptom_319	10340306	0.0007576	4.164358042180538	not_mentioned		not_mentioned	correct	ok	not_mentioned	released	unavailable
Haiku 5.5	imcs21	test	10340306	symptom_320	10340306	0.0007576	4.164358042180538	not_mentioned		not_mentioned	correct	ok	not_mentioned	released	unavailable
Haiku 5.5	imcs21	test	10340306	symptom_321	10340306	0.0007576	4.164358042180538	not_mentioned		not_mentioned	correct	ok	not_mentioned	released	unavailable
Haiku 5.5	imcs21	test	10340306	symptom_322	10340306	0.0007576	4.164358042180538	not_mentioned		not_mentioned	correct	ok	not_mentioned	released	unavailable
Haiku 5.5	imcs21	test	10340306	symptom_323	10340306	0.0007576	4.164358042180538	not_mentioned		not_mentioned	correct	ok	not_mentioned	released	unavailable
Haiku 5.5	imcs21	test	10340306	symptom_324	10340306	0.0007576	4.164358042180538	not_mentioned		not_mentioned	correct	ok	not_mentioned	released	unavailable
Haiku 5.5	imcs21	test	10340306	symptom_325	10340306	0.0007576	4.164358042180538	not_mentioned		not_mentioned	correct	ok	not_mentioned	released	unavailable
Haiku 5.5	imcs21	test	10340306	symptom_326	10340306	0.0007576	4.164358042180538	not_mentioned		not_mentioned	correct	ok	not_mentioned	released	unavailable
Haiku 5.5	imcs21	test	10340306	symptom_327	10340306	0.0007576	4.164358042180538	not_mentioned		not_mentioned	correct	ok	not_mentioned	released	unavailable
Haiku 5.5	imcs21	test	10340306	symptom_328	10340306	0.0007576	4.164358042180538	not_mentioned		not_mentioned	correct	ok	not_mentioned	released	unavailable
Haiku 5.5	imcs21	test	10340306	symptom_329	10340306	0.0007576	4.164358042180538	not_mentioned		not_mentioned	correct	ok	not_mentioned	released	unavailable
Haiku 5.5	imcs21	test	10340306	symptom_330	10340306	0.0007576	4.164358042180538	not_mentioned		not_mentioned	correct	ok	not_mentioned	released	unavailable
Haiku 5.5	imcs21	test	10342011	symptom_000	10342011	0.0009031	5.999254875117913	uncertain	0.55	uncertain	correct	ok	uncertain	released	reported_percentage
Haiku 5.5	imcs21	test	10342011	symptom_001	10342011	0.0009031	5.999254875117913	positive	0.85	positive	correct	ok	positive	released	reported_percentage
Haiku 5.5	imcs21	test	10342011	symptom_002	10342011	0.0009031	5.999254875117913	positive	0.85	positive	correct	ok	positive	released	reported_percentage
Haiku 5.5	imcs21	test	10342011	symptom_003	10342011	0.0009031	5.999254875117913	not_mentioned		not_mentioned	correct	ok	not_mentioned	released	unavailable
Haiku 5.5	imcs21	test	10342011	symptom_004	10342011	0.0009031	5.999254875117913	not_mentioned		not_mentioned	correct	ok	not_mentioned	released	unavailable
Haiku 5.5	imcs21	test	10342011	symptom_005	10342011	0.0009031	5.999254875117913	positive	0.88	uncertain	incorrect	ok	uncertain	released	reported_percentage
Haiku 5.5	imcs21	test	10342011	symptom_006	10342011	0.0009031	5.999254875117913	not_mentioned		not_mentioned	correct	ok	not_mentioned	released	unavailable
Haiku 5.5	imcs21	test	10342011	symptom_007	10342011	0.0009031	5.999254875117913	not_mentioned		not_mentioned	correct	ok	not_mentioned	released	unavailable
Haiku 5.5	imcs21	test	10342011	symptom_008	10342011	0.0009031	5.999254875117913	not_mentioned		not_mentioned	correct	ok	not_mentioned	released	unavailable
Haiku 5.5	imcs21	test	10342011	symptom_009	10342011	0.0009031	5.999254875117913	not_mentioned		not_mentioned	correct	ok	not_mentioned	released	unavailable
Haiku 5.5	imcs21	test	10342011	symptom_010	10342011	0.0009031	5.999254875117913	not_mentioned		not_mentioned	correct	ok	not_mentioned	released	unavailable
Haiku 5.5	imcs21	test	10342011	symptom_011	10342011	0.0009031	5.999254875117913	positive	0.9	uncertain	incorrect	ok	uncertain	released	reported_percentage
Haiku 5.5	imcs21	test	10342011	symptom_012	10342011	0.0009031	5.999254875117913	not_mentioned		not_mentioned	correct	ok	not_mentioned	released	unavailable
Haiku 5.5	imcs21	test	10342011	symptom_013	10342011	0.0009031	5.999254875117913	not_mentioned		not_mentioned	correct	ok	not_mentioned	released	unavailable
Haiku 5.5	imcs21	test	10342011	symptom_014	10342011	0.0009031	5.999254875117913	not_mentioned		not_mentioned	correct	ok	not_mentioned	released	unavailable
Haiku 5.5	imcs21	test	10342011	symptom_015	10342011	0.0009031	5.999254875117913	not_mentioned		not_mentioned	correct	ok	not_mentioned	released	unavailable
Haiku 5.5	imcs21	test	10342011	symptom_016	10342011	0.0009031	5.999254875117913	not_mentioned		not_mentioned	correct	ok	not_mentioned	released	unavailable
Haiku 5.5	imcs21	test	10342011	symptom_017	10342011	0.0009031	5.999254875117913	not_mentioned		not_mentioned	correct	ok	not_mentioned	released	unavailable
Haiku 5.5	imcs21	test	10342011	symptom_018	10342011	0.0009031	5.999254875117913	not_mentioned		not_mentioned	correct	ok	not_mentioned	released	unavailable
Haiku 5.5	imcs21	test	10342011	symptom_019	10342011	0.0009031	5.999254875117913	not_mentioned		not_mentioned	correct	ok	not_mentioned	released	unavailable
Haiku 5.5	imcs21	test	10342011	symptom_020	10342011	0.0009031	5.999254875117913	not_mentioned		not_mentioned	correct	ok	not_mentioned	released	unavailable
Haiku 5.5	imcs21	test	10342011	symptom_021	10342011	0.0009031	5.999254875117913	not_mentioned		not_mentioned	correct	ok	not_mentioned	released	unavailable
Haiku 5.5	imcs21	test	10342011	symptom_022	10342011	0.0009031	5.999254875117913	not_mentioned		not_mentioned	correct	ok	not_mentioned	released	unavailable
Haiku 5.5	imcs21	test	10342011	symptom_023	10342011	0.0009031	5.999254875117913	not_mentioned		not_mentioned	correct	ok	not_mentioned	released	unavailable
Haiku 5.5	imcs21	test	10342011	symptom_024	10342011	0.0009031	5.999254875117913	not_mentioned		not_mentioned	correct	ok	not_mentioned	released	unavailable
Haiku 5.5	imcs21	test	10342011	symptom_025	10342011	0.0009031	5.999254875117913	not_mentioned		not_mentioned	correct	ok	not_mentioned	released	unavailable
Haiku 5.5	imcs21	test	10342011	symptom_026	10342011	0.0009031	5.999254875117913	not_mentioned		not_mentioned	correct	ok	not_mentioned	released	unavailable
Haiku 5.5	imcs21	test	10342011	symptom_027	10342011	0.0009031	5.999254875117913	not_mentioned		not_mentioned	correct	ok	not_mentioned	released	unavailable
Haiku 5.5	imcs21	test	10342011	symptom_028	10342011	0.0009031	5.999254875117913	not_mentioned		not_mentioned	correct	ok	not_mentioned	released	unavailable
Haiku 5.5	imcs21	test	10342011	symptom_029	10342011	0.0009031	5.999254875117913	not_mentioned		not_mentioned	correct	ok	not_mentioned	released	unavailable
Haiku 5.5	imcs21	test	10342011	symptom_030	10342011	0.0009031	5.999254875117913	not_mentioned		not_mentioned	correct	ok	not_mentioned	released	unavailable
Haiku 5.5	imcs21	test	10342011	symptom_031	10342011	0.0009031	5.999254875117913	not_mentioned		not_mentioned	correct	ok	not_mentioned	released	unavailable
Haiku 5.5	imcs21	test	10342011	symptom_032	10342011	0.0009031	5.999254875117913	not_mentioned		not_mentioned	correct	ok	not_mentioned	released	unavailable
Haiku 5.5	imcs21	test	10342011	symptom_033	10342011	0.0009031	5.999254875117913	not_mentioned		not_mentioned	correct	ok	not_mentioned	released	unavailable
Haiku 5.5	imcs21	test	10342011	symptom_034	10342011	0.0009031	5.999254875117913	not_mentioned		not_mentioned	correct	ok	not_mentioned	released	unavailable
Haiku 5.5	imcs21	test	10342011	symptom_035	10342011	0.0009031	5.999254875117913	not_mentioned		not_mentioned	correct	ok	not_mentioned	released	unavailable
Haiku 5.5	imcs21	test	10342011	symptom_036	10342011	0.0009031	5.999254875117913	not_mentioned		not_mentioned	correct	ok	not_mentioned	released	unavailable
Haiku 5.5	imcs21	test	10342011	symptom_037	10342011	0.0009031	5.999254875117913	not_mentioned		not_mentioned	correct	ok	not_mentioned	released	unavailable
Haiku 5.5	imcs21	test	10342011	symptom_038	10342011	0.0009031	5.999254875117913	not_mentioned		not_mentioned	correct	ok	not_mentioned	released	unavailable
Haiku 5.5	imcs21	test	10342011	symptom_039	10342011	0.0009031	5.999254875117913	not_mentioned		not_mentioned	correct	ok	not_mentioned	released	unavailable
Haiku 5.5	imcs21	test	10342011	symptom_040	10342011	0.0009031	5.999254875117913	not_mentioned		not_mentioned	correct	ok	not_mentioned	released	unavailable
Haiku 5.5	imcs21	test	10342011	symptom_041	10342011	0.0009031	5.999254875117913	not_mentioned		not_mentioned	correct	ok	not_mentioned	released	unavailable
Haiku 5.5	imcs21	test	10342011	symptom_042	10342011	0.0009031	5.999254875117913	not_mentioned		positive	incorrect	ok	positive	released	unavailable
Haiku 5.5	imcs21	test	10342011	symptom_043	10342011	0.0009031	5.999254875117913	positive	0.65	not_mentioned	incorrect	ok	not_mentioned	released	reported_percentage
Haiku 5.5	imcs21	test	10342011	symptom_044	10342011	0.0009031	5.999254875117913	positive	0.8	not_mentioned	incorrect	ok	not_mentioned	released	reported_percentage
Haiku 5.5	imcs21	test	10342011	symptom_045	10342011	0.0009031	5.999254875117913	not_mentioned		not_mentioned	correct	ok	not_mentioned	released	unavailable
Haiku 5.5	imcs21	test	10342011	symptom_046	10342011	0.0009031	5.999254875117913	not_mentioned		not_mentioned	correct	ok	not_mentioned	released	unavailable
Haiku 5.5	imcs21	test	10342011	symptom_047	10342011	0.0009031	5.999254875117913	uncertain	0.5	positive	incorrect	ok	positive	released	reported_percentage
Haiku 5.5	imcs21	test	10342011	symptom_048	10342011	0.0009031	5.999254875117913	not_mentioned		not_mentioned	correct	ok	not_mentioned	released	unavailable
Haiku 5.5	imcs21	test	10342011	symptom_049	10342011	0.0009031	5.999254875117913	not_mentioned		not_mentioned	correct	ok	not_mentioned	released	unavailable
Haiku 5.5	imcs21	test	10342011	symptom_050	10342011	0.0009031	5.999254875117913	not_mentioned		not_mentioned	correct	ok	not_mentioned	released	unavailable
Haiku 5.5	imcs21	test	10342011	symptom_051	10342011	0.0009031	5.999254875117913	not_mentioned		not_mentioned	correct	ok	not_mentioned	released	unavailable
Haiku 5.5	imcs21	test	10342011	symptom_052	10342011	0.0009031	5.999254875117913	not_mentioned		not_mentioned	correct	ok	not_mentioned	released	unavailable
Haiku 5.5	imcs21	test	10342011	symptom_053	10342011	0.0009031	5.999254875117913	not_mentioned		not_mentioned	correct	ok	not_mentioned	released	unavailable
Haiku 5.5	imcs21	test	10342011	symptom_054	10342011	0.0009031	5.999254875117913	not_mentioned		not_mentioned	correct	ok	not_mentioned	released	unavailable
Haiku 5.5	imcs21	test	10342011	symptom_055	10342011	0.0009031	5.999254875117913	not_mentioned		not_mentioned	correct	ok	not_mentioned	released	unavailable
Haiku 5.5	imcs21	test	10342011	symptom_056	10342011	0.0009031	5.999254875117913	not_mentioned		not_mentioned	correct	ok	not_mentioned	released	unavailable
Haiku 5.5	imcs21	test	10342011	symptom_057	10342011	0.0009031	5.999254875117913	not_mentioned		not_mentioned	correct	ok	not_mentioned	released	unavailable
Haiku 5.5	imcs21	test	10342011	symptom_058	10342011	0.0009031	5.999254875117913	not_mentioned		not_mentioned	correct	ok	not_mentioned	released	unavailable
Haiku 5.5	imcs21	test	10342011	symptom_059	10342011	0.0009031	5.999254875117913	not_mentioned		not_mentioned	correct	ok	not_mentioned	released	unavailable
Haiku 5.5	imcs21	test	10342011	symptom_060	10342011	0.0009031	5.999254875117913	not_mentioned		not_mentioned	correct	ok	not_mentioned	released	unavailable
Haiku 5.5	imcs21	test	10342011	symptom_061	10342011	0.0009031	5.999254875117913	not_mentioned		not_mentioned	correct	ok	not_mentioned	released	unavailable
Haiku 5.5	imcs21	test	10342011	symptom_062	10342011	0.0009031	5.999254875117913	not_mentioned		not_mentioned	correct	ok	not_mentioned	released	unavailable
Haiku 5.5	imcs21	test	10342011	symptom_063	10342011	0.0009031	5.999254875117913	not_mentioned		not_mentioned	correct	ok	not_mentioned	released	unavailable
Haiku 5.5	imcs21	test	10342011	symptom_064	10342011	0.0009031	5.999254875117913	not_mentioned		not_mentioned	correct	ok	not_mentioned	released	unavailable
Haiku 5.5	imcs21	test	10342011	symptom_065	10342011	0.0009031	5.999254875117913	not_mentioned		not_mentioned	correct	ok	not_mentioned	released	unavailable
Haiku 5.5	imcs21	test	10342011	symptom_066	10342011	0.0009031	5.999254875117913	not_mentioned		not_mentioned	correct	ok	not_mentioned	released	unavailable
Haiku 5.5	imcs21	test	10342011	symptom_067	10342011	0.0009031	5.999254875117913	not_mentioned		not_mentioned	correct	ok	not_mentioned	released	unavailable
Haiku 5.5	imcs21	test	10342011	symptom_068	10342011	0.0009031	5.999254875117913	not_mentioned		not_mentioned	correct	ok	not_mentioned	released	unavailable
Haiku 5.5	imcs21	test	10342011	symptom_069	10342011	0.0009031	5.999254875117913	not_mentioned		not_mentioned	correct	ok	not_mentioned	released	unavailable
Haiku 5.5	imcs21	test	10342011	symptom_070	10342011	0.0009031	5.999254875117913	not_mentioned		not_mentioned	correct	ok	not_mentioned	released	unavailable
Haiku 5.5	imcs21	test	10342011	symptom_071	10342011	0.0009031	5.999254875117913	not_mentioned		not_mentioned	correct	ok	not_mentioned	released	unavailable
Haiku 5.5	imcs21	test	10342011	symptom_072	10342011	0.0009031	5.999254875117913	not_mentioned		not_mentioned	correct	ok	not_mentioned	released	unavailable
Haiku 5.5	imcs21	test	10342011	symptom_073	10342011	0.0009031	5.999254875117913	not_mentioned		not_mentioned	correct	ok	not_mentioned	released	unavailable
Haiku 5.5	imcs21	test	10342011	symptom_074	10342011	0.0009031	5.999254875117913	not_mentioned		not_mentioned	correct	ok	not_mentioned	released	unavailable
Haiku 5.5	imcs21	test	10342011	symptom_075	10342011	0.0009031	5.999254875117913	not_mentioned		not_mentioned	correct	ok	not_mentioned	released	unavailable
Haiku 5.5	imcs21	test	10342011	symptom_076	10342011	0.0009031	5.999254875117913	not_mentioned		not_mentioned	correct	ok	not_mentioned	released	unavailable
Haiku 5.5	imcs21	test	10342011	symptom_077	10342011	0.0009031	5.999254875117913	not_mentioned		not_mentioned	correct	ok	not_mentioned	released	unavailable
Haiku 5.5	imcs21	test	10342011	symptom_078	10342011	0.0009031	5.999254875117913	not_mentioned		not_mentioned	correct	ok	not_mentioned	released	unavailable
Haiku 5.5	imcs21	test	10342011	symptom_079	10342011	0.0009031	5.999254875117913	not_mentioned		not_mentioned	correct	ok	not_mentioned	released	unavailable
Haiku 5.5	imcs21	test	10342011	symptom_080	10342011	0.0009031	5.999254875117913	not_mentioned		not_mentioned	correct	ok	not_mentioned	released	unavailable
Haiku 5.5	imcs21	test	10342011	symptom_081	10342011	0.0009031	5.999254875117913	not_mentioned		not_mentioned	correct	ok	not_mentioned	released	unavailable
Haiku 5.5	imcs21	test	10342011	symptom_082	10342011	0.0009031	5.999254875117913	not_mentioned		not_mentioned	correct	ok	not_mentioned	released	unavailable
Haiku 5.5	imcs21	test	10342011	symptom_083	10342011	0.0009031	5.999254875117913	not_mentioned		not_mentioned	correct	ok	not_mentioned	released	unavailable
Haiku 5.5	imcs21	test	10342011	symptom_084	10342011	0.0009031	5.999254875117913	not_mentioned		not_mentioned	correct	ok	not_mentioned	released	unavailable
Haiku 5.5	imcs21	test	10342011	symptom_085	10342011	0.0009031	5.999254875117913	not_mentioned		not_mentioned	correct	ok	not_mentioned	released	unavailable
Haiku 5.5	imcs21	test	10342011	symptom_086	10342011	0.0009031	5.999254875117913	not_mentioned		not_mentioned	correct	ok	not_mentioned	released	unavailable
Haiku 5.5	imcs21	test	10342011	symptom_087	10342011	0.0009031	5.999254875117913	not_mentioned		not_mentioned	correct	ok	not_mentioned	released	unavailable
Haiku 5.5	imcs21	test	10342011	symptom_088	10342011	0.0009031	5.999254875117913	not_mentioned		not_mentioned	correct	ok	not_mentioned	released	unavailable
Haiku 5.5	imcs21	test	10342011	symptom_089	10342011	0.0009031	5.999254875117913	not_mentioned		not_mentioned	correct	ok	not_mentioned	released	unavailable
Haiku 5.5	imcs21	test	10342011	symptom_090	10342011	0.0009031	5.999254875117913	not_mentioned		not_mentioned	correct	ok	not_mentioned	released	unavailable
Haiku 5.5	imcs21	test	10342011	symptom_091	10342011	0.0009031	5.999254875117913	not_mentioned		not_mentioned	correct	ok	not_mentioned	released	unavailable
Haiku 5.5	imcs21	test	10342011	symptom_092	10342011	0.0009031	5.999254875117913	not_mentioned		not_mentioned	correct	ok	not_mentioned	released	unavailable
Haiku 5.5	imcs21	test	10342011	symptom_093	10342011	0.0009031	5.999254875117913	not_mentioned		not_mentioned	correct	ok	not_mentioned	released	unavailable
Haiku 5.5	imcs21	test	10342011	symptom_094	10342011	0.0009031	5.999254875117913	positive	0.9	positive	correct	ok	positive	released	reported_percentage
Haiku 5.5	imcs21	test	10342011	symptom_095	10342011	0.0009031	5.999254875117913	not_mentioned		not_mentioned	correct	ok	not_mentioned	released	unavailable
Haiku 5.5	imcs21	test	10342011	symptom_096	10342011	0.0009031	5.999254875117913	not_mentioned		not_mentioned	correct	ok	not_mentioned	released	unavailable
Haiku 5.5	imcs21	test	10342011	symptom_097	10342011	0.0009031	5.999254875117913	not_mentioned		not_mentioned	correct	ok	not_mentioned	released	unavailable
Haiku 5.5	imcs21	test	10342011	symptom_098	10342011	0.0009031	5.999254875117913	not_mentioned		not_mentioned	correct	ok	not_mentioned	released	unavailable
Haiku 5.5	imcs21	test	10342011	symptom_099	10342011	0.0009031	5.999254875117913	not_mentioned		not_mentioned	correct	ok	not_mentioned	released	unavailable
Haiku 5.5	imcs21	test	10342011	symptom_100	10342011	0.0009031	5.999254875117913	not_mentioned		not_mentioned	correct	ok	not_mentioned	released	unavailable
Haiku 5.5	imcs21	test	10342011	symptom_101	10342011	0.0009031	5.999254875117913	not_mentioned		not_mentioned	correct	ok	not_mentioned	released	unavailable
Haiku 5.5	imcs21	test	10342011	symptom_102	10342011	0.0009031	5.999254875117913	not_mentioned		not_mentioned	correct	ok	not_mentioned	released	unavailable
Haiku 5.5	imcs21	test	10342011	symptom_103	10342011	0.0009031	5.999254875117913	not_mentioned		not_mentioned	correct	ok	not_mentioned	released	unavailable
Haiku 5.5	imcs21	test	10342011	symptom_104	10342011	0.0009031	5.999254875117913	not_mentioned		not_mentioned	correct	ok	not_mentioned	released	unavailable
Haiku 5.5	imcs21	test	10342011	symptom_105	10342011	0.0009031	5.999254875117913	not_mentioned		not_mentioned	correct	ok	not_mentioned	released	unavailable
Haiku 5.5	imcs21	test	10342011	symptom_106	10342011	0.0009031	5.999254875117913	not_mentioned		not_mentioned	correct	ok	not_mentioned	released	unavailable
Haiku 5.5	imcs21	test	10342011	symptom_107	10342011	0.0009031	5.999254875117913	not_mentioned		not_mentioned	correct	ok	not_mentioned	released	unavailable
Haiku 5.5	imcs21	test	10342011	symptom_108	10342011	0.0009031	5.999254875117913	not_mentioned		not_mentioned	correct	ok	not_mentioned	released	unavailable
Haiku 5.5	imcs21	test	10342011	symptom_109	10342011	0.0009031	5.999254875117913	not_mentioned		not_mentioned	correct	ok	not_mentioned	released	unavailable
Haiku 5.5	imcs21	test	10342011	symptom_110	10342011	0.0009031	5.999254875117913	not_mentioned		not_mentioned	correct	ok	not_mentioned	released	unavailable
Haiku 5.5	imcs21	test	10342011	symptom_111	10342011	0.0009031	5.999254875117913	not_mentioned		not_mentioned	correct	ok	not_mentioned	released	unavailable
Haiku 5.5	imcs21	test	10342011	symptom_112	10342011	0.0009031	5.999254875117913	not_mentioned		not_mentioned	correct	ok	not_mentioned	released	unavailable
Haiku 5.5	imcs21	test	10342011	symptom_113	10342011	0.0009031	5.999254875117913	not_mentioned		not_mentioned	correct	ok	not_mentioned	released	unavailable
Haiku 5.5	imcs21	test	10342011	symptom_114	10342011	0.0009031	5.999254875117913	not_mentioned		not_mentioned	correct	ok	not_mentioned	released	unavailable
Haiku 5.5	imcs21	test	10342011	symptom_115	10342011	0.0009031	5.999254875117913	not_mentioned		not_mentioned	correct	ok	not_mentioned	released	unavailable
Haiku 5.5	imcs21	test	10342011	symptom_116	10342011	0.0009031	5.999254875117913	not_mentioned		not_mentioned	correct	ok	not_mentioned	released	unavailable
Haiku 5.5	imcs21	test	10342011	symptom_117	10342011	0.0009031	5.999254875117913	not_mentioned		not_mentioned	correct	ok	not_mentioned	released	unavailable
Haiku 5.5	imcs21	test	10342011	symptom_118	10342011	0.0009031	5.999254875117913	not_mentioned		not_mentioned	correct	ok	not_mentioned	released	unavailable
Haiku 5.5	imcs21	test	10342011	symptom_119	10342011	0.0009031	5.999254875117913	not_mentioned		not_mentioned	correct	ok	not_mentioned	released	unavailable
Haiku 5.5	imcs21	test	10342011	symptom_120	10342011	0.0009031	5.999254875117913	not_mentioned		not_mentioned	correct	ok	not_mentioned	released	unavailable
Haiku 5.5	imcs21	test	10342011	symptom_121	10342011	0.0009031	5.999254875117913	not_mentioned		not_mentioned	correct	ok	not_mentioned	released	unavailable
Haiku 5.5	imcs21	test	10342011	symptom_122	10342011	0.0009031	5.999254875117913	not_mentioned		not_mentioned	correct	ok	not_mentioned	released	unavailable
Haiku 5.5	imcs21	test	10342011	symptom_123	10342011	0.0009031	5.999254875117913	not_mentioned		not_mentioned	correct	ok	not_mentioned	released	unavailable
Haiku 5.5	imcs21	test	10342011	symptom_124	10342011	0.0009031	5.999254875117913	not_mentioned		not_mentioned	correct	ok	not_mentioned	released	unavailable
Haiku 5.5	imcs21	test	10342011	symptom_125	10342011	0.0009031	5.999254875117913	not_mentioned		not_mentioned	correct	ok	not_mentioned	released	unavailable
Haiku 5.5	imcs21	test	10342011	symptom_126	10342011	0.0009031	5.999254875117913	not_mentioned		not_mentioned	correct	ok	not_mentioned	released	unavailable
Haiku 5.5	imcs21	test	10342011	symptom_127	10342011	0.0009031	5.999254875117913	not_mentioned		not_mentioned	correct	ok	not_mentioned	released	unavailable
Haiku 5.5	imcs21	test	10342011	symptom_128	10342011	0.0009031	5.999254875117913	not_mentioned		not_mentioned	correct	ok	not_mentioned	released	unavailable
Haiku 5.5	imcs21	test	10342011	symptom_129	10342011	0.0009031	5.999254875117913	not_mentioned		not_mentioned	correct	ok	not_mentioned	released	unavailable
Haiku 5.5	imcs21	test	10342011	symptom_130	10342011	0.0009031	5.999254875117913	not_mentioned		not_mentioned	correct	ok	not_mentioned	released	unavailable
Haiku 5.5	imcs21	test	10342011	symptom_131	10342011	0.0009031	5.999254875117913	not_mentioned		not_mentioned	correct	ok	not_mentioned	released	unavailable
Haiku 5.5	imcs21	test	10342011	symptom_132	10342011	0.0009031	5.999254875117913	not_mentioned		not_mentioned	correct	ok	not_mentioned	released	unavailable
Haiku 5.5	imcs21	test	10342011	symptom_133	10342011	0.0009031	5.999254875117913	not_mentioned		not_mentioned	correct	ok	not_mentioned	released	unavailable
Haiku 5.5	imcs21	test	10342011	symptom_134	10342011	0.0009031	5.999254875117913	not_mentioned		not_mentioned	correct	ok	not_mentioned	released	unavailable
Haiku 5.5	imcs21	test	10342011	symptom_135	10342011	0.0009031	5.999254875117913	not_mentioned		not_mentioned	correct	ok	not_mentioned	released	unavailable
Haiku 5.5	imcs21	test	10342011	symptom_136	10342011	0.0009031	5.999254875117913	not_mentioned		not_mentioned	correct	ok	not_mentioned	released	unavailable
Haiku 5.5	imcs21	test	10342011	symptom_137	10342011	0.0009031	5.999254875117913	not_mentioned		not_mentioned	correct	ok	not_mentioned	released	unavailable
Haiku 5.5	imcs21	test	10342011	symptom_138	10342011	0.0009031	5.999254875117913	not_mentioned		not_mentioned	correct	ok	not_mentioned	released	unavailable
Haiku 5.5	imcs21	test	10342011	symptom_139	10342011	0.0009031	5.999254875117913	not_mentioned		not_mentioned	correct	ok	not_mentioned	released	unavailable
Haiku 5.5	imcs21	test	10342011	symptom_140	10342011	0.0009031	5.999254875117913	not_mentioned		not_mentioned	correct	ok	not_mentioned	released	unavailable
Haiku 5.5	imcs21	test	10342011	symptom_141	10342011	0.0009031	5.999254875117913	not_mentioned		not_mentioned	correct	ok	not_mentioned	released	unavailable
Haiku 5.5	imcs21	test	10342011	symptom_142	10342011	0.0009031	5.999254875117913	not_mentioned		not_mentioned	correct	ok	not_mentioned	released	unavailable
Haiku 5.5	imcs21	test	10342011	symptom_143	10342011	0.0009031	5.999254875117913	not_mentioned		not_mentioned	correct	ok	not_mentioned	released	unavailable
Haiku 5.5	imcs21	test	10342011	symptom_144	10342011	0.0009031	5.999254875117913	not_mentioned		not_mentioned	correct	ok	not_mentioned	released	unavailable
Haiku 5.5	imcs21	test	10342011	symptom_145	10342011	0.0009031	5.999254875117913	not_mentioned		not_mentioned	correct	ok	not_mentioned	released	unavailable
Haiku 5.5	imcs21	test	10342011	symptom_146	10342011	0.0009031	5.999254875117913	not_mentioned		not_mentioned	correct	ok	not_mentioned	released	unavailable
Haiku 5.5	imcs21	test	10342011	symptom_147	10342011	0.0009031	5.999254875117913	not_mentioned		not_mentioned	correct	ok	not_mentioned	released	unavailable
Haiku 5.5	imcs21	test	10342011	symptom_148	10342011	0.0009031	5.999254875117913	uncertain	0.45	not_mentioned	incorrect	ok	not_mentioned	released	reported_percentage
Haiku 5.5	imcs21	test	10342011	symptom_149	10342011	0.0009031	5.999254875117913	not_mentioned		not_mentioned	correct	ok	not_mentioned	released	unavailable
Haiku 5.5	imcs21	test	10342011	symptom_150	10342011	0.0009031	5.999254875117913	not_mentioned		not_mentioned	correct	ok	not_mentioned	released	unavailable
Haiku 5.5	imcs21	test	10342011	symptom_151	10342011	0.0009031	5.999254875117913	not_mentioned		not_mentioned	correct	ok	not_mentioned	released	unavailable
Haiku 5.5	imcs21	test	10342011	symptom_152	10342011	0.0009031	5.999254875117913	not_mentioned		not_mentioned	correct	ok	not_mentioned	released	unavailable
Haiku 5.5	imcs21	test	10342011	symptom_153	10342011	0.0009031	5.999254875117913	not_mentioned		not_mentioned	correct	ok	not_mentioned	released	unavailable
Haiku 5.5	imcs21	test	10342011	symptom_154	10342011	0.0009031	5.999254875117913	not_mentioned		not_mentioned	correct	ok	not_mentioned	released	unavailable
Haiku 5.5	imcs21	test	10342011	symptom_155	10342011	0.0009031	5.999254875117913	not_mentioned		not_mentioned	correct	ok	not_mentioned	released	unavailable
Haiku 5.5	imcs21	test	10342011	symptom_156	10342011	0.0009031	5.999254875117913	not_mentioned		not_mentioned	correct	ok	not_mentioned	released	unavailable
Haiku 5.5	imcs21	test	10342011	symptom_157	10342011	0.0009031	5.999254875117913	not_mentioned		not_mentioned	correct	ok	not_mentioned	released	unavailable
Haiku 5.5	imcs21	test	10342011	symptom_158	10342011	0.0009031	5.999254875117913	not_mentioned		not_mentioned	correct	ok	not_mentioned	released	unavailable
Haiku 5.5	imcs21	test	10342011	symptom_159	10342011	0.0009031	5.999254875117913	not_mentioned		not_mentioned	correct	ok	not_mentioned	released	unavailable
Haiku 5.5	imcs21	test	10342011	symptom_160	10342011	0.0009031	5.999254875117913	not_mentioned		not_mentioned	correct	ok	not_mentioned	released	unavailable
Haiku 5.5	imcs21	test	10342011	symptom_161	10342011	0.0009031	5.999254875117913	not_mentioned		not_mentioned	correct	ok	not_mentioned	released	unavailable
Haiku 5.5	imcs21	test	10342011	symptom_162	10342011	0.0009031	5.999254875117913	not_mentioned		not_mentioned	correct	ok	not_mentioned	released	unavailable
Haiku 5.5	imcs21	test	10342011	symptom_163	10342011	0.0009031	5.999254875117913	not_mentioned		not_mentioned	correct	ok	not_mentioned	released	unavailable
Haiku 5.5	imcs21	test	10342011	symptom_164	10342011	0.0009031	5.999254875117913	not_mentioned		not_mentioned	correct	ok	not_mentioned	released	unavailable
Haiku 5.5	imcs21	test	10342011	symptom_165	10342011	0.0009031	5.999254875117913	not_mentioned		not_mentioned	correct	ok	not_mentioned	released	unavailable
Haiku 5.5	imcs21	test	10342011	symptom_166	10342011	0.0009031	5.999254875117913	not_mentioned		not_mentioned	correct	ok	not_mentioned	released	unavailable
Haiku 5.5	imcs21	test	10342011	symptom_167	10342011	0.0009031	5.999254875117913	not_mentioned		not_mentioned	correct	ok	not_mentioned	released	unavailable
Haiku 5.5	imcs21	test	10342011	symptom_168	10342011	0.0009031	5.999254875117913	not_mentioned		not_mentioned	correct	ok	not_mentioned	released	unavailable
Haiku 5.5	imcs21	test	10342011	symptom_169	10342011	0.0009031	5.999254875117913	not_mentioned		not_mentioned	correct	ok	not_mentioned	released	unavailable
Haiku 5.5	imcs21	test	10342011	symptom_170	10342011	0.0009031	5.999254875117913	not_mentioned		not_mentioned	correct	ok	not_mentioned	released	unavailable
Haiku 5.5	imcs21	test	10342011	symptom_171	10342011	0.0009031	5.999254875117913	not_mentioned		not_mentioned	correct	ok	not_mentioned	released	unavailable
Haiku 5.5	imcs21	test	10342011	symptom_172	10342011	0.0009031	5.999254875117913	not_mentioned		not_mentioned	correct	ok	not_mentioned	released	unavailable
Haiku 5.5	imcs21	test	10342011	symptom_173	10342011	0.0009031	5.999254875117913	not_mentioned		not_mentioned	correct	ok	not_mentioned	released	unavailable
Haiku 5.5	imcs21	test	10342011	symptom_174	10342011	0.0009031	5.999254875117913	not_mentioned		not_mentioned	correct	ok	not_mentioned	released	unavailable
Haiku 5.5	imcs21	test	10342011	symptom_175	10342011	0.0009031	5.999254875117913	not_mentioned		not_mentioned	correct	ok	not_mentioned	released	unavailable
Haiku 5.5	imcs21	test	10342011	symptom_176	10342011	0.0009031	5.999254875117913	not_mentioned		not_mentioned	correct	ok	not_mentioned	released	unavailable
Haiku 5.5	imcs21	test	10342011	symptom_177	10342011	0.0009031	5.999254875117913	not_mentioned		not_mentioned	correct	ok	not_mentioned	released	unavailable
Haiku 5.5	imcs21	test	10342011	symptom_178	10342011	0.0009031	5.999254875117913	not_mentioned		not_mentioned	correct	ok	not_mentioned	released	unavailable
Haiku 5.5	imcs21	test	10342011	symptom_179	10342011	0.0009031	5.999254875117913	not_mentioned		not_mentioned	correct	ok	not_mentioned	released	unavailable
Haiku 5.5	imcs21	test	10342011	symptom_180	10342011	0.0009031	5.999254875117913	not_mentioned		not_mentioned	correct	ok	not_mentioned	released	unavailable
Haiku 5.5	imcs21	test	10342011	symptom_181	10342011	0.0009031	5.999254875117913	not_mentioned		not_mentioned	correct	ok	not_mentioned	released	unavailable
Haiku 5.5	imcs21	test	10342011	symptom_182	10342011	0.0009031	5.999254875117913	not_mentioned		not_mentioned	correct	ok	not_mentioned	released	unavailable
Haiku 5.5	imcs21	test	10342011	symptom_183	10342011	0.0009031	5.999254875117913	not_mentioned		not_mentioned	correct	ok	not_mentioned	released	unavailable
Haiku 5.5	imcs21	test	10342011	symptom_184	10342011	0.0009031	5.999254875117913	not_mentioned		not_mentioned	correct	ok	not_mentioned	released	unavailable
Haiku 5.5	imcs21	test	10342011	symptom_185	10342011	0.0009031	5.999254875117913	not_mentioned		not_mentioned	correct	ok	not_mentioned	released	unavailable
Haiku 5.5	imcs21	test	10342011	symptom_186	10342011	0.0009031	5.999254875117913	not_mentioned		not_mentioned	correct	ok	not_mentioned	released	unavailable
Haiku 5.5	imcs21	test	10342011	symptom_187	10342011	0.0009031	5.999254875117913	not_mentioned		not_mentioned	correct	ok	not_mentioned	released	unavailable
Haiku 5.5	imcs21	test	10342011	symptom_188	10342011	0.0009031	5.999254875117913	not_mentioned		not_mentioned	correct	ok	not_mentioned	released	unavailable
Haiku 5.5	imcs21	test	10342011	symptom_189	10342011	0.0009031	5.999254875117913	not_mentioned		not_mentioned	correct	ok	not_mentioned	released	unavailable
Haiku 5.5	imcs21	test	10342011	symptom_190	10342011	0.0009031	5.999254875117913	not_mentioned		not_mentioned	correct	ok	not_mentioned	released	unavailable
Haiku 5.5	imcs21	test	10342011	symptom_191	10342011	0.0009031	5.999254875117913	not_mentioned		not_mentioned	correct	ok	not_mentioned	released	unavailable
Haiku 5.5	imcs21	test	10342011	symptom_192	10342011	0.0009031	5.999254875117913	not_mentioned		not_mentioned	correct	ok	not_mentioned	released	unavailable
Haiku 5.5	imcs21	test	10342011	symptom_193	10342011	0.0009031	5.999254875117913	not_mentioned		not_mentioned	correct	ok	not_mentioned	released	unavailable
Haiku 5.5	imcs21	test	10342011	symptom_194	10342011	0.0009031	5.999254875117913	not_mentioned		not_mentioned	correct	ok	not_mentioned	released	unavailable
Haiku 5.5	imcs21	test	10342011	symptom_195	10342011	0.0009031	5.999254875117913	not_mentioned		not_mentioned	correct	ok	not_mentioned	released	unavailable
Haiku 5.5	imcs21	test	10342011	symptom_196	10342011	0.0009031	5.999254875117913	not_mentioned		not_mentioned	correct	ok	not_mentioned	released	unavailable
Haiku 5.5	imcs21	test	10342011	symptom_197	10342011	0.0009031	5.999254875117913	not_mentioned		not_mentioned	correct	ok	not_mentioned	released	unavailable
Haiku 5.5	imcs21	test	10342011	symptom_198	10342011	0.0009031	5.999254875117913	not_mentioned		not_mentioned	correct	ok	not_mentioned	released	unavailable
Haiku 5.5	imcs21	test	10342011	symptom_199	10342011	0.0009031	5.999254875117913	not_mentioned		not_mentioned	correct	ok	not_mentioned	released	unavailable
Haiku 5.5	imcs21	test	10342011	symptom_200	10342011	0.0009031	5.999254875117913	not_mentioned		not_mentioned	correct	ok	not_mentioned	released	unavailable
Haiku 5.5	imcs21	test	10342011	symptom_201	10342011	0.0009031	5.999254875117913	not_mentioned		not_mentioned	correct	ok	not_mentioned	released	unavailable
Haiku 5.5	imcs21	test	10342011	symptom_202	10342011	0.0009031	5.999254875117913	not_mentioned		not_mentioned	correct	ok	not_mentioned	released	unavailable
Haiku 5.5	imcs21	test	10342011	symptom_203	10342011	0.0009031	5.999254875117913	not_mentioned		not_mentioned	correct	ok	not_mentioned	released	unavailable
Haiku 5.5	imcs21	test	10342011	symptom_204	10342011	0.0009031	5.999254875117913	not_mentioned		not_mentioned	correct	ok	not_mentioned	released	unavailable
Haiku 5.5	imcs21	test	10342011	symptom_205	10342011	0.0009031	5.999254875117913	not_mentioned		not_mentioned	correct	ok	not_mentioned	released	unavailable
Haiku 5.5	imcs21	test	10342011	symptom_206	10342011	0.0009031	5.999254875117913	not_mentioned		not_mentioned	correct	ok	not_mentioned	released	unavailable
Haiku 5.5	imcs21	test	10342011	symptom_207	10342011	0.0009031	5.999254875117913	not_mentioned		not_mentioned	correct	ok	not_mentioned	released	unavailable
Haiku 5.5	imcs21	test	10342011	symptom_208	10342011	0.0009031	5.999254875117913	not_mentioned		not_mentioned	correct	ok	not_mentioned	released	unavailable
Haiku 5.5	imcs21	test	10342011	symptom_209	10342011	0.0009031	5.999254875117913	not_mentioned		not_mentioned	correct	ok	not_mentioned	released	unavailable
Haiku 5.5	imcs21	test	10342011	symptom_210	10342011	0.0009031	5.999254875117913	not_mentioned		not_mentioned	correct	ok	not_mentioned	released	unavailable
Haiku 5.5	imcs21	test	10342011	symptom_211	10342011	0.0009031	5.999254875117913	not_mentioned		not_mentioned	correct	ok	not_mentioned	released	unavailable
Haiku 5.5	imcs21	test	10342011	symptom_212	10342011	0.0009031	5.999254875117913	not_mentioned		not_mentioned	correct	ok	not_mentioned	released	unavailable
Haiku 5.5	imcs21	test	10342011	symptom_213	10342011	0.0009031	5.999254875117913	not_mentioned		not_mentioned	correct	ok	not_mentioned	released	unavailable
Haiku 5.5	imcs21	test	10342011	symptom_214	10342011	0.0009031	5.999254875117913	not_mentioned		not_mentioned	correct	ok	not_mentioned	released	unavailable
Haiku 5.5	imcs21	test	10342011	symptom_215	10342011	0.0009031	5.999254875117913	not_mentioned		not_mentioned	correct	ok	not_mentioned	released	unavailable
Haiku 5.5	imcs21	test	10342011	symptom_216	10342011	0.0009031	5.999254875117913	not_mentioned		not_mentioned	correct	ok	not_mentioned	released	unavailable
Haiku 5.5	imcs21	test	10342011	symptom_217	10342011	0.0009031	5.999254875117913	not_mentioned		not_mentioned	correct	ok	not_mentioned	released	unavailable
Haiku 5.5	imcs21	test	10342011	symptom_218	10342011	0.0009031	5.999254875117913	not_mentioned		not_mentioned	correct	ok	not_mentioned	released	unavailable
Haiku 5.5	imcs21	test	10342011	symptom_219	10342011	0.0009031	5.999254875117913	not_mentioned		not_mentioned	correct	ok	not_mentioned	released	unavailable
Haiku 5.5	imcs21	test	10342011	symptom_220	10342011	0.0009031	5.999254875117913	not_mentioned		not_mentioned	correct	ok	not_mentioned	released	unavailable
Haiku 5.5	imcs21	test	10342011	symptom_221	10342011	0.0009031	5.999254875117913	not_mentioned		not_mentioned	correct	ok	not_mentioned	released	unavailable
Haiku 5.5	imcs21	test	10342011	symptom_222	10342011	0.0009031	5.999254875117913	not_mentioned		not_mentioned	correct	ok	not_mentioned	released	unavailable
Haiku 5.5	imcs21	test	10342011	symptom_223	10342011	0.0009031	5.999254875117913	not_mentioned		not_mentioned	correct	ok	not_mentioned	released	unavailable
Haiku 5.5	imcs21	test	10342011	symptom_224	10342011	0.0009031	5.999254875117913	not_mentioned		not_mentioned	correct	ok	not_mentioned	released	unavailable
Haiku 5.5	imcs21	test	10342011	symptom_225	10342011	0.0009031	5.999254875117913	not_mentioned		not_mentioned	correct	ok	not_mentioned	released	unavailable
Haiku 5.5	imcs21	test	10342011	symptom_226	10342011	0.0009031	5.999254875117913	not_mentioned		not_mentioned	correct	ok	not_mentioned	released	unavailable
Haiku 5.5	imcs21	test	10342011	symptom_227	10342011	0.0009031	5.999254875117913	not_mentioned		not_mentioned	correct	ok	not_mentioned	released	unavailable
Haiku 5.5	imcs21	test	10342011	symptom_228	10342011	0.0009031	5.999254875117913	not_mentioned		not_mentioned	correct	ok	not_mentioned	released	unavailable
Haiku 5.5	imcs21	test	10342011	symptom_229	10342011	0.0009031	5.999254875117913	not_mentioned		not_mentioned	correct	ok	not_mentioned	released	unavailable
Haiku 5.5	imcs21	test	10342011	symptom_230	10342011	0.0009031	5.999254875117913	not_mentioned		not_mentioned	correct	ok	not_mentioned	released	unavailable
Haiku 5.5	imcs21	test	10342011	symptom_231	10342011	0.0009031	5.999254875117913	not_mentioned		not_mentioned	correct	ok	not_mentioned	released	unavailable
Haiku 5.5	imcs21	test	10342011	symptom_232	10342011	0.0009031	5.999254875117913	not_mentioned		not_mentioned	correct	ok	not_mentioned	released	unavailable
Haiku 5.5	imcs21	test	10342011	symptom_233	10342011	0.0009031	5.999254875117913	not_mentioned		not_mentioned	correct	ok	not_mentioned	released	unavailable
Haiku 5.5	imcs21	test	10342011	symptom_234	10342011	0.0009031	5.999254875117913	not_mentioned		not_mentioned	correct	ok	not_mentioned	released	unavailable
Haiku 5.5	imcs21	test	10342011	symptom_235	10342011	0.0009031	5.999254875117913	not_mentioned		not_mentioned	correct	ok	not_mentioned	released	unavailable
Haiku 5.5	imcs21	test	10342011	symptom_236	10342011	0.0009031	5.999254875117913	not_mentioned		not_mentioned	correct	ok	not_mentioned	released	unavailable
Haiku 5.5	imcs21	test	10342011	symptom_237	10342011	0.0009031	5.999254875117913	not_mentioned		not_mentioned	correct	ok	not_mentioned	released	unavailable
Haiku 5.5	imcs21	test	10342011	symptom_238	10342011	0.0009031	5.999254875117913	not_mentioned		not_mentioned	correct	ok	not_mentioned	released	unavailable
Haiku 5.5	imcs21	test	10342011	symptom_239	10342011	0.0009031	5.999254875117913	not_mentioned		not_mentioned	correct	ok	not_mentioned	released	unavailable
Haiku 5.5	imcs21	test	10342011	symptom_240	10342011	0.0009031	5.999254875117913	not_mentioned		not_mentioned	correct	ok	not_mentioned	released	unavailable
Haiku 5.5	imcs21	test	10342011	symptom_241	10342011	0.0009031	5.999254875117913	not_mentioned		not_mentioned	correct	ok	not_mentioned	released	unavailable
Haiku 5.5	imcs21	test	10342011	symptom_242	10342011	0.0009031	5.999254875117913	not_mentioned		not_mentioned	correct	ok	not_mentioned	released	unavailable
Haiku 5.5	imcs21	test	10342011	symptom_243	10342011	0.0009031	5.999254875117913	not_mentioned		not_mentioned	correct	ok	not_mentioned	released	unavailable
Haiku 5.5	imcs21	test	10342011	symptom_244	10342011	0.0009031	5.999254875117913	not_mentioned		not_mentioned	correct	ok	not_mentioned	released	unavailable
Haiku 5.5	imcs21	test	10342011	symptom_245	10342011	0.0009031	5.999254875117913	not_mentioned		not_mentioned	correct	ok	not_mentioned	released	unavailable
Haiku 5.5	imcs21	test	10342011	symptom_246	10342011	0.0009031	5.999254875117913	not_mentioned		not_mentioned	correct	ok	not_mentioned	released	unavailable
Haiku 5.5	imcs21	test	10342011	symptom_247	10342011	0.0009031	5.999254875117913	not_mentioned		not_mentioned	correct	ok	not_mentioned	released	unavailable
Haiku 5.5	imcs21	test	10342011	symptom_248	10342011	0.0009031	5.999254875117913	not_mentioned		not_mentioned	correct	ok	not_mentioned	released	unavailable
Haiku 5.5	imcs21	test	10342011	symptom_249	10342011	0.0009031	5.999254875117913	not_mentioned		not_mentioned	correct	ok	not_mentioned	released	unavailable
Haiku 5.5	imcs21	test	10342011	symptom_250	10342011	0.0009031	5.999254875117913	not_mentioned		not_mentioned	correct	ok	not_mentioned	released	unavailable
Haiku 5.5	imcs21	test	10342011	symptom_251	10342011	0.0009031	5.999254875117913	not_mentioned		not_mentioned	correct	ok	not_mentioned	released	unavailable
Haiku 5.5	imcs21	test	10342011	symptom_252	10342011	0.0009031	5.999254875117913	not_mentioned		not_mentioned	correct	ok	not_mentioned	released	unavailable
Haiku 5.5	imcs21	test	10342011	symptom_253	10342011	0.0009031	5.999254875117913	not_mentioned		not_mentioned	correct	ok	not_mentioned	released	unavailable
Haiku 5.5	imcs21	test	10342011	symptom_254	10342011	0.0009031	5.999254875117913	not_mentioned		not_mentioned	correct	ok	not_mentioned	released	unavailable
Haiku 5.5	imcs21	test	10342011	symptom_255	10342011	0.0009031	5.999254875117913	not_mentioned		not_mentioned	correct	ok	not_mentioned	released	unavailable
Haiku 5.5	imcs21	test	10342011	symptom_256	10342011	0.0009031	5.999254875117913	not_mentioned		not_mentioned	correct	ok	not_mentioned	released	unavailable
Haiku 5.5	imcs21	test	10342011	symptom_257	10342011	0.0009031	5.999254875117913	not_mentioned		not_mentioned	correct	ok	not_mentioned	released	unavailable
Haiku 5.5	imcs21	test	10342011	symptom_258	10342011	0.0009031	5.999254875117913	not_mentioned		not_mentioned	correct	ok	not_mentioned	released	unavailable
Haiku 5.5	imcs21	test	10342011	symptom_259	10342011	0.0009031	5.999254875117913	not_mentioned		not_mentioned	correct	ok	not_mentioned	released	unavailable
Haiku 5.5	imcs21	test	10342011	symptom_260	10342011	0.0009031	5.999254875117913	not_mentioned		not_mentioned	correct	ok	not_mentioned	released	unavailable
Haiku 5.5	imcs21	test	10342011	symptom_261	10342011	0.0009031	5.999254875117913	not_mentioned		not_mentioned	correct	ok	not_mentioned	released	unavailable
Haiku 5.5	imcs21	test	10342011	symptom_262	10342011	0.0009031	5.999254875117913	not_mentioned		not_mentioned	correct	ok	not_mentioned	released	unavailable
Haiku 5.5	imcs21	test	10342011	symptom_263	10342011	0.0009031	5.999254875117913	not_mentioned		not_mentioned	correct	ok	not_mentioned	released	unavailable
Haiku 5.5	imcs21	test	10342011	symptom_264	10342011	0.0009031	5.999254875117913	not_mentioned		not_mentioned	correct	ok	not_mentioned	released	unavailable
Haiku 5.5	imcs21	test	10342011	symptom_265	10342011	0.0009031	5.999254875117913	not_mentioned		not_mentioned	correct	ok	not_mentioned	released	unavailable
Haiku 5.5	imcs21	test	10342011	symptom_266	10342011	0.0009031	5.999254875117913	not_mentioned		not_mentioned	correct	ok	not_mentioned	released	unavailable
Haiku 5.5	imcs21	test	10342011	symptom_267	10342011	0.0009031	5.999254875117913	not_mentioned		not_mentioned	correct	ok	not_mentioned	released	unavailable
Haiku 5.5	imcs21	test	10342011	symptom_268	10342011	0.0009031	5.999254875117913	not_mentioned		not_mentioned	correct	ok	not_mentioned	released	unavailable
Haiku 5.5	imcs21	test	10342011	symptom_269	10342011	0.0009031	5.999254875117913	not_mentioned		not_mentioned	correct	ok	not_mentioned	released	unavailable
Haiku 5.5	imcs21	test	10342011	symptom_270	10342011	0.0009031	5.999254875117913	not_mentioned		not_mentioned	correct	ok	not_mentioned	released	unavailable
Haiku 5.5	imcs21	test	10342011	symptom_271	10342011	0.0009031	5.999254875117913	not_mentioned		not_mentioned	correct	ok	not_mentioned	released	unavailable
Haiku 5.5	imcs21	test	10342011	symptom_272	10342011	0.0009031	5.999254875117913	not_mentioned		not_mentioned	correct	ok	not_mentioned	released	unavailable
Haiku 5.5	imcs21	test	10342011	symptom_273	10342011	0.0009031	5.999254875117913	not_mentioned		not_mentioned	correct	ok	not_mentioned	released	unavailable
Haiku 5.5	imcs21	test	10342011	symptom_274	10342011	0.0009031	5.999254875117913	not_mentioned		not_mentioned	correct	ok	not_mentioned	released	unavailable
Haiku 5.5	imcs21	test	10342011	symptom_275	10342011	0.0009031	5.999254875117913	not_mentioned		not_mentioned	correct	ok	not_mentioned	released	unavailable
Haiku 5.5	imcs21	test	10342011	symptom_276	10342011	0.0009031	5.999254875117913	not_mentioned		not_mentioned	correct	ok	not_mentioned	released	unavailable
Haiku 5.5	imcs21	test	10342011	symptom_277	10342011	0.0009031	5.999254875117913	not_mentioned		not_mentioned	correct	ok	not_mentioned	released	unavailable
Haiku 5.5	imcs21	test	10342011	symptom_278	10342011	0.0009031	5.999254875117913	not_mentioned		not_mentioned	correct	ok	not_mentioned	released	unavailable
Haiku 5.5	imcs21	test	10342011	symptom_279	10342011	0.0009031	5.999254875117913	not_mentioned		not_mentioned	correct	ok	not_mentioned	released	unavailable
Haiku 5.5	imcs21	test	10342011	symptom_280	10342011	0.0009031	5.999254875117913	not_mentioned		not_mentioned	correct	ok	not_mentioned	released	unavailable
Haiku 5.5	imcs21	test	10342011	symptom_281	10342011	0.0009031	5.999254875117913	not_mentioned		not_mentioned	correct	ok	not_mentioned	released	unavailable
Haiku 5.5	imcs21	test	10342011	symptom_282	10342011	0.0009031	5.999254875117913	not_mentioned		not_mentioned	correct	ok	not_mentioned	released	unavailable
Haiku 5.5	imcs21	test	10342011	symptom_283	10342011	0.0009031	5.999254875117913	not_mentioned		not_mentioned	correct	ok	not_mentioned	released	unavailable
Haiku 5.5	imcs21	test	10342011	symptom_284	10342011	0.0009031	5.999254875117913	not_mentioned		not_mentioned	correct	ok	not_mentioned	released	unavailable
Haiku 5.5	imcs21	test	10342011	symptom_285	10342011	0.0009031	5.999254875117913	not_mentioned		not_mentioned	correct	ok	not_mentioned	released	unavailable
Haiku 5.5	imcs21	test	10342011	symptom_286	10342011	0.0009031	5.999254875117913	not_mentioned		not_mentioned	correct	ok	not_mentioned	released	unavailable
Haiku 5.5	imcs21	test	10342011	symptom_287	10342011	0.0009031	5.999254875117913	not_mentioned		not_mentioned	correct	ok	not_mentioned	released	unavailable
Haiku 5.5	imcs21	test	10342011	symptom_288	10342011	0.0009031	5.999254875117913	not_mentioned		not_mentioned	correct	ok	not_mentioned	released	unavailable
Haiku 5.5	imcs21	test	10342011	symptom_289	10342011	0.0009031	5.999254875117913	not_mentioned		not_mentioned	correct	ok	not_mentioned	released	unavailable
Haiku 5.5	imcs21	test	10342011	symptom_290	10342011	0.0009031	5.999254875117913	not_mentioned		not_mentioned	correct	ok	not_mentioned	released	unavailable
Haiku 5.5	imcs21	test	10342011	symptom_291	10342011	0.0009031	5.999254875117913	not_mentioned		not_mentioned	correct	ok	not_mentioned	released	unavailable
Haiku 5.5	imcs21	test	10342011	symptom_292	10342011	0.0009031	5.999254875117913	not_mentioned		not_mentioned	correct	ok	not_mentioned	released	unavailable
Haiku 5.5	imcs21	test	10342011	symptom_293	10342011	0.0009031	5.999254875117913	not_mentioned		not_mentioned	correct	ok	not_mentioned	released	unavailable
Haiku 5.5	imcs21	test	10342011	symptom_294	10342011	0.0009031	5.999254875117913	not_mentioned		not_mentioned	correct	ok	not_mentioned	released	unavailable
Haiku 5.5	imcs21	test	10342011	symptom_295	10342011	0.0009031	5.999254875117913	not_mentioned		not_mentioned	correct	ok	not_mentioned	released	unavailable
Haiku 5.5	imcs21	test	10342011	symptom_296	10342011	0.0009031	5.999254875117913	not_mentioned		not_mentioned	correct	ok	not_mentioned	released	unavailable
Haiku 5.5	imcs21	test	10342011	symptom_297	10342011	0.0009031	5.999254875117913	not_mentioned		not_mentioned	correct	ok	not_mentioned	released	unavailable
Haiku 5.5	imcs21	test	10342011	symptom_298	10342011	0.0009031	5.999254875117913	not_mentioned		not_mentioned	correct	ok	not_mentioned	released	unavailable
Haiku 5.5	imcs21	test	10342011	symptom_299	10342011	0.0009031	5.999254875117913	not_mentioned		not_mentioned	correct	ok	not_mentioned	released	unavailable
Haiku 5.5	imcs21	test	10342011	symptom_300	10342011	0.0009031	5.999254875117913	not_mentioned		not_mentioned	correct	ok	not_mentioned	released	unavailable
Haiku 5.5	imcs21	test	10342011	symptom_301	10342011	0.0009031	5.999254875117913	not_mentioned		not_mentioned	correct	ok	not_mentioned	released	unavailable
Haiku 5.5	imcs21	test	10342011	symptom_302	10342011	0.0009031	5.999254875117913	not_mentioned		not_mentioned	correct	ok	not_mentioned	released	unavailable
Haiku 5.5	imcs21	test	10342011	symptom_303	10342011	0.0009031	5.999254875117913	not_mentioned		not_mentioned	correct	ok	not_mentioned	released	unavailable
Haiku 5.5	imcs21	test	10342011	symptom_304	10342011	0.0009031	5.999254875117913	not_mentioned		not_mentioned	correct	ok	not_mentioned	released	unavailable
Haiku 5.5	imcs21	test	10342011	symptom_305	10342011	0.0009031	5.999254875117913	not_mentioned		not_mentioned	correct	ok	not_mentioned	released	unavailable
Haiku 5.5	imcs21	test	10342011	symptom_306	10342011	0.0009031	5.999254875117913	not_mentioned		not_mentioned	correct	ok	not_mentioned	released	unavailable
Haiku 5.5	imcs21	test	10342011	symptom_307	10342011	0.0009031	5.999254875117913	not_mentioned		not_mentioned	correct	ok	not_mentioned	released	unavailable
Haiku 5.5	imcs21	test	10342011	symptom_308	10342011	0.0009031	5.999254875117913	not_mentioned		not_mentioned	correct	ok	not_mentioned	released	unavailable
Haiku 5.5	imcs21	test	10342011	symptom_309	10342011	0.0009031	5.999254875117913	not_mentioned		not_mentioned	correct	ok	not_mentioned	released	unavailable
Haiku 5.5	imcs21	test	10342011	symptom_310	10342011	0.0009031	5.999254875117913	not_mentioned		not_mentioned	correct	ok	not_mentioned	released	unavailable
Haiku 5.5	imcs21	test	10342011	symptom_311	10342011	0.0009031	5.999254875117913	not_mentioned		not_mentioned	correct	ok	not_mentioned	released	unavailable
Haiku 5.5	imcs21	test	10342011	symptom_312	10342011	0.0009031	5.999254875117913	not_mentioned		not_mentioned	correct	ok	not_mentioned	released	unavailable
Haiku 5.5	imcs21	test	10342011	symptom_313	10342011	0.0009031	5.999254875117913	not_mentioned		not_mentioned	correct	ok	not_mentioned	released	unavailable
Haiku 5.5	imcs21	test	10342011	symptom_314	10342011	0.0009031	5.999254875117913	not_mentioned		not_mentioned	correct	ok	not_mentioned	released	unavailable
Haiku 5.5	imcs21	test	10342011	symptom_315	10342011	0.0009031	5.999254875117913	not_mentioned		not_mentioned	correct	ok	not_mentioned	released	unavailable
Haiku 5.5	imcs21	test	10342011	symptom_316	10342011	0.0009031	5.999254875117913	not_mentioned		not_mentioned	correct	ok	not_mentioned	released	unavailable
Haiku 5.5	imcs21	test	10342011	symptom_317	10342011	0.0009031	5.999254875117913	not_mentioned		not_mentioned	correct	ok	not_mentioned	released	unavailable
Haiku 5.5	imcs21	test	10342011	symptom_318	10342011	0.0009031	5.999254875117913	not_mentioned		not_mentioned	correct	ok	not_mentioned	released	unavailable
Haiku 5.5	imcs21	test	10342011	symptom_319	10342011	0.0009031	5.999254875117913	not_mentioned		not_mentioned	correct	ok	not_mentioned	released	unavailable
Haiku 5.5	imcs21	test	10342011	symptom_320	10342011	0.0009031	5.999254875117913	not_mentioned		not_mentioned	correct	ok	not_mentioned	released	unavailable
Haiku 5.5	imcs21	test	10342011	symptom_321	10342011	0.0009031	5.999254875117913	not_mentioned		not_mentioned	correct	ok	not_mentioned	released	unavailable
Haiku 5.5	imcs21	test	10342011	symptom_322	10342011	0.0009031	5.999254875117913	not_mentioned		not_mentioned	correct	ok	not_mentioned	released	unavailable
Haiku 5.5	imcs21	test	10342011	symptom_323	10342011	0.0009031	5.999254875117913	not_mentioned		not_mentioned	correct	ok	not_mentioned	released	unavailable
Haiku 5.5	imcs21	test	10342011	symptom_324	10342011	0.0009031	5.999254875117913	not_mentioned		not_mentioned	correct	ok	not_mentioned	released	unavailable
Haiku 5.5	imcs21	test	10342011	symptom_325	10342011	0.0009031	5.999254875117913	not_mentioned		not_mentioned	correct	ok	not_mentioned	released	unavailable
Haiku 5.5	imcs21	test	10342011	symptom_326	10342011	0.0009031	5.999254875117913	not_mentioned		not_mentioned	correct	ok	not_mentioned	released	unavailable
Haiku 5.5	imcs21	test	10342011	symptom_327	10342011	0.0009031	5.999254875117913	not_mentioned		not_mentioned	correct	ok	not_mentioned	released	unavailable
Haiku 5.5	imcs21	test	10342011	symptom_328	10342011	0.0009031	5.999254875117913	not_mentioned		not_mentioned	correct	ok	not_mentioned	released	unavailable
Haiku 5.5	imcs21	test	10342011	symptom_329	10342011	0.0009031	5.999254875117913	not_mentioned		not_mentioned	correct	ok	not_mentioned	released	unavailable
Haiku 5.5	imcs21	test	10342011	symptom_330	10342011	0.0009031	5.999254875117913	not_mentioned		not_mentioned	correct	ok	not_mentioned	released	unavailable
Haiku 5.5	imcs21	test	10342040	symptom_000	10342040	0.00098	6.069409208837897	not_mentioned		positive	incorrect	ok	positive	released	unavailable
Haiku 5.5	imcs21	test	10342040	symptom_001	10342040	0.00098	6.069409208837897	positive	0.9	positive	correct	ok	positive	released	reported_percentage
Haiku 5.5	imcs21	test	10342040	symptom_002	10342040	0.00098	6.069409208837897	not_mentioned		not_mentioned	correct	ok	not_mentioned	released	unavailable
Haiku 5.5	imcs21	test	10342040	symptom_003	10342040	0.00098	6.069409208837897	positive	0.85	positive	correct	ok	positive	released	reported_percentage
Haiku 5.5	imcs21	test	10342040	symptom_004	10342040	0.00098	6.069409208837897	not_mentioned		not_mentioned	correct	ok	not_mentioned	released	unavailable
Haiku 5.5	imcs21	test	10342040	symptom_005	10342040	0.00098	6.069409208837897	positive	0.9	positive	correct	ok	positive	released	reported_percentage
Haiku 5.5	imcs21	test	10342040	symptom_006	10342040	0.00098	6.069409208837897	not_mentioned		not_mentioned	correct	ok	not_mentioned	released	unavailable
Haiku 5.5	imcs21	test	10342040	symptom_007	10342040	0.00098	6.069409208837897	not_mentioned		uncertain	incorrect	ok	uncertain	released	unavailable
Haiku 5.5	imcs21	test	10342040	symptom_008	10342040	0.00098	6.069409208837897	not_mentioned		not_mentioned	correct	ok	not_mentioned	released	unavailable
Haiku 5.5	imcs21	test	10342040	symptom_009	10342040	0.00098	6.069409208837897	not_mentioned		not_mentioned	correct	ok	not_mentioned	released	unavailable
Haiku 5.5	imcs21	test	10342040	symptom_010	10342040	0.00098	6.069409208837897	not_mentioned		not_mentioned	correct	ok	not_mentioned	released	unavailable
Haiku 5.5	imcs21	test	10342040	symptom_011	10342040	0.00098	6.069409208837897	positive	0.75	positive	correct	ok	positive	released	reported_percentage
Haiku 5.5	imcs21	test	10342040	symptom_012	10342040	0.00098	6.069409208837897	not_mentioned		not_mentioned	correct	ok	not_mentioned	released	unavailable
Haiku 5.5	imcs21	test	10342040	symptom_013	10342040	0.00098	6.069409208837897	uncertain	0.4	negative	incorrect	ok	negative	released	reported_percentage
Haiku 5.5	imcs21	test	10342040	symptom_014	10342040	0.00098	6.069409208837897	not_mentioned		not_mentioned	correct	ok	not_mentioned	released	unavailable
Haiku 5.5	imcs21	test	10342040	symptom_015	10342040	0.00098	6.069409208837897	not_mentioned		not_mentioned	correct	ok	not_mentioned	released	unavailable
Haiku 5.5	imcs21	test	10342040	symptom_016	10342040	0.00098	6.069409208837897	not_mentioned		not_mentioned	correct	ok	not_mentioned	released	unavailable
Haiku 5.5	imcs21	test	10342040	symptom_017	10342040	0.00098	6.069409208837897	uncertain	0.55	positive	incorrect	ok	positive	released	reported_percentage
Haiku 5.5	imcs21	test	10342040	symptom_018	10342040	0.00098	6.069409208837897	not_mentioned		not_mentioned	correct	ok	not_mentioned	released	unavailable
Haiku 5.5	imcs21	test	10342040	symptom_019	10342040	0.00098	6.069409208837897	not_mentioned		not_mentioned	correct	ok	not_mentioned	released	unavailable
Haiku 5.5	imcs21	test	10342040	symptom_020	10342040	0.00098	6.069409208837897	not_mentioned		not_mentioned	correct	ok	not_mentioned	released	unavailable
Haiku 5.5	imcs21	test	10342040	symptom_021	10342040	0.00098	6.069409208837897	not_mentioned		not_mentioned	correct	ok	not_mentioned	released	unavailable
Haiku 5.5	imcs21	test	10342040	symptom_022	10342040	0.00098	6.069409208837897	not_mentioned		not_mentioned	correct	ok	not_mentioned	released	unavailable
Haiku 5.5	imcs21	test	10342040	symptom_023	10342040	0.00098	6.069409208837897	not_mentioned		not_mentioned	correct	ok	not_mentioned	released	unavailable
Haiku 5.5	imcs21	test	10342040	symptom_024	10342040	0.00098	6.069409208837897	negative	0.55	negative	correct	ok	negative	released	reported_percentage
Haiku 5.5	imcs21	test	10342040	symptom_025	10342040	0.00098	6.069409208837897	not_mentioned		not_mentioned	correct	ok	not_mentioned	released	unavailable
Haiku 5.5	imcs21	test	10342040	symptom_026	10342040	0.00098	6.069409208837897	not_mentioned		not_mentioned	correct	ok	not_mentioned	released	unavailable
Haiku 5.5	imcs21	test	10342040	symptom_027	10342040	0.00098	6.069409208837897	not_mentioned		not_mentioned	correct	ok	not_mentioned	released	unavailable
Haiku 5.5	imcs21	test	10342040	symptom_028	10342040	0.00098	6.069409208837897	not_mentioned		not_mentioned	correct	ok	not_mentioned	released	unavailable
Haiku 5.5	imcs21	test	10342040	symptom_029	10342040	0.00098	6.069409208837897	not_mentioned		not_mentioned	correct	ok	not_mentioned	released	unavailable
Haiku 5.5	imcs21	test	10342040	symptom_030	10342040	0.00098	6.069409208837897	not_mentioned		not_mentioned	correct	ok	not_mentioned	released	unavailable
Haiku 5.5	imcs21	test	10342040	symptom_031	10342040	0.00098	6.069409208837897	not_mentioned		not_mentioned	correct	ok	not_mentioned	released	unavailable
Haiku 5.5	imcs21	test	10342040	symptom_032	10342040	0.00098	6.069409208837897	not_mentioned		not_mentioned	correct	ok	not_mentioned	released	unavailable
Haiku 5.5	imcs21	test	10342040	symptom_033	10342040	0.00098	6.069409208837897	not_mentioned		not_mentioned	correct	ok	not_mentioned	released	unavailable
Haiku 5.5	imcs21	test	10342040	symptom_034	10342040	0.00098	6.069409208837897	not_mentioned		not_mentioned	correct	ok	not_mentioned	released	unavailable
Haiku 5.5	imcs21	test	10342040	symptom_035	10342040	0.00098	6.069409208837897	not_mentioned		not_mentioned	correct	ok	not_mentioned	released	unavailable
Haiku 5.5	imcs21	test	10342040	symptom_036	10342040	0.00098	6.069409208837897	not_mentioned		not_mentioned	correct	ok	not_mentioned	released	unavailable
Haiku 5.5	imcs21	test	10342040	symptom_037	10342040	0.00098	6.069409208837897	not_mentioned		not_mentioned	correct	ok	not_mentioned	released	unavailable
Haiku 5.5	imcs21	test	10342040	symptom_038	10342040	0.00098	6.069409208837897	not_mentioned		not_mentioned	correct	ok	not_mentioned	released	unavailable
Haiku 5.5	imcs21	test	10342040	symptom_039	10342040	0.00098	6.069409208837897	not_mentioned		not_mentioned	correct	ok	not_mentioned	released	unavailable
Haiku 5.5	imcs21	test	10342040	symptom_040	10342040	0.00098	6.069409208837897	not_mentioned		not_mentioned	correct	ok	not_mentioned	released	unavailable
Haiku 5.5	imcs21	test	10342040	symptom_041	10342040	0.00098	6.069409208837897	not_mentioned		not_mentioned	correct	ok	not_mentioned	released	unavailable
Haiku 5.5	imcs21	test	10342040	symptom_042	10342040	0.00098	6.069409208837897	not_mentioned		not_mentioned	correct	ok	not_mentioned	released	unavailable
Haiku 5.5	imcs21	test	10342040	symptom_043	10342040	0.00098	6.069409208837897	not_mentioned		not_mentioned	correct	ok	not_mentioned	released	unavailable
Haiku 5.5	imcs21	test	10342040	symptom_044	10342040	0.00098	6.069409208837897	positive	0.5	not_mentioned	incorrect	ok	not_mentioned	released	reported_percentage
Haiku 5.5	imcs21	test	10342040	symptom_045	10342040	0.00098	6.069409208837897	not_mentioned		not_mentioned	correct	ok	not_mentioned	released	unavailable
Haiku 5.5	imcs21	test	10342040	symptom_046	10342040	0.00098	6.069409208837897	not_mentioned		not_mentioned	correct	ok	not_mentioned	released	unavailable
Haiku 5.5	imcs21	test	10342040	symptom_047	10342040	0.00098	6.069409208837897	not_mentioned		not_mentioned	correct	ok	not_mentioned	released	unavailable
Haiku 5.5	imcs21	test	10342040	symptom_048	10342040	0.00098	6.069409208837897	not_mentioned		not_mentioned	correct	ok	not_mentioned	released	unavailable
Haiku 5.5	imcs21	test	10342040	symptom_049	10342040	0.00098	6.069409208837897	not_mentioned		not_mentioned	correct	ok	not_mentioned	released	unavailable
Haiku 5.5	imcs21	test	10342040	symptom_050	10342040	0.00098	6.069409208837897	not_mentioned		not_mentioned	correct	ok	not_mentioned	released	unavailable
Haiku 5.5	imcs21	test	10342040	symptom_051	10342040	0.00098	6.069409208837897	not_mentioned		not_mentioned	correct	ok	not_mentioned	released	unavailable
Haiku 5.5	imcs21	test	10342040	symptom_052	10342040	0.00098	6.069409208837897	not_mentioned		not_mentioned	correct	ok	not_mentioned	released	unavailable
Haiku 5.5	imcs21	test	10342040	symptom_053	10342040	0.00098	6.069409208837897	not_mentioned		not_mentioned	correct	ok	not_mentioned	released	unavailable
Haiku 5.5	imcs21	test	10342040	symptom_054	10342040	0.00098	6.069409208837897	not_mentioned		not_mentioned	correct	ok	not_mentioned	released	unavailable
Haiku 5.5	imcs21	test	10342040	symptom_055	10342040	0.00098	6.069409208837897	not_mentioned		not_mentioned	correct	ok	not_mentioned	released	unavailable
Haiku 5.5	imcs21	test	10342040	symptom_056	10342040	0.00098	6.069409208837897	not_mentioned		not_mentioned	correct	ok	not_mentioned	released	unavailable
Haiku 5.5	imcs21	test	10342040	symptom_057	10342040	0.00098	6.069409208837897	not_mentioned		not_mentioned	correct	ok	not_mentioned	released	unavailable
Haiku 5.5	imcs21	test	10342040	symptom_058	10342040	0.00098	6.069409208837897	not_mentioned		not_mentioned	correct	ok	not_mentioned	released	unavailable
Haiku 5.5	imcs21	test	10342040	symptom_059	10342040	0.00098	6.069409208837897	not_mentioned		not_mentioned	correct	ok	not_mentioned	released	unavailable
Haiku 5.5	imcs21	test	10342040	symptom_060	10342040	0.00098	6.069409208837897	not_mentioned		not_mentioned	correct	ok	not_mentioned	released	unavailable
Haiku 5.5	imcs21	test	10342040	symptom_061	10342040	0.00098	6.069409208837897	not_mentioned		not_mentioned	correct	ok	not_mentioned	released	unavailable
Haiku 5.5	imcs21	test	10342040	symptom_062	10342040	0.00098	6.069409208837897	not_mentioned		not_mentioned	correct	ok	not_mentioned	released	unavailable
Haiku 5.5	imcs21	test	10342040	symptom_063	10342040	0.00098	6.069409208837897	not_mentioned		not_mentioned	correct	ok	not_mentioned	released	unavailable
Haiku 5.5	imcs21	test	10342040	symptom_064	10342040	0.00098	6.069409208837897	not_mentioned		not_mentioned	correct	ok	not_mentioned	released	unavailable
Haiku 5.5	imcs21	test	10342040	symptom_065	10342040	0.00098	6.069409208837897	not_mentioned		not_mentioned	correct	ok	not_mentioned	released	unavailable
Haiku 5.5	imcs21	test	10342040	symptom_066	10342040	0.00098	6.069409208837897	not_mentioned		not_mentioned	correct	ok	not_mentioned	released	unavailable
Haiku 5.5	imcs21	test	10342040	symptom_067	10342040	0.00098	6.069409208837897	not_mentioned		not_mentioned	correct	ok	not_mentioned	released	unavailable
Haiku 5.5	imcs21	test	10342040	symptom_068	10342040	0.00098	6.069409208837897	not_mentioned		not_mentioned	correct	ok	not_mentioned	released	unavailable
Haiku 5.5	imcs21	test	10342040	symptom_069	10342040	0.00098	6.069409208837897	not_mentioned		not_mentioned	correct	ok	not_mentioned	released	unavailable
Haiku 5.5	imcs21	test	10342040	symptom_070	10342040	0.00098	6.069409208837897	not_mentioned		not_mentioned	correct	ok	not_mentioned	released	unavailable
Haiku 5.5	imcs21	test	10342040	symptom_071	10342040	0.00098	6.069409208837897	not_mentioned		not_mentioned	correct	ok	not_mentioned	released	unavailable
Haiku 5.5	imcs21	test	10342040	symptom_072	10342040	0.00098	6.069409208837897	not_mentioned		not_mentioned	correct	ok	not_mentioned	released	unavailable
Haiku 5.5	imcs21	test	10342040	symptom_073	10342040	0.00098	6.069409208837897	not_mentioned		not_mentioned	correct	ok	not_mentioned	released	unavailable
Haiku 5.5	imcs21	test	10342040	symptom_074	10342040	0.00098	6.069409208837897	not_mentioned		not_mentioned	correct	ok	not_mentioned	released	unavailable
Haiku 5.5	imcs21	test	10342040	symptom_075	10342040	0.00098	6.069409208837897	not_mentioned		not_mentioned	correct	ok	not_mentioned	released	unavailable
Haiku 5.5	imcs21	test	10342040	symptom_076	10342040	0.00098	6.069409208837897	not_mentioned		not_mentioned	correct	ok	not_mentioned	released	unavailable
Haiku 5.5	imcs21	test	10342040	symptom_077	10342040	0.00098	6.069409208837897	not_mentioned		not_mentioned	correct	ok	not_mentioned	released	unavailable
Haiku 5.5	imcs21	test	10342040	symptom_078	10342040	0.00098	6.069409208837897	not_mentioned		not_mentioned	correct	ok	not_mentioned	released	unavailable
Haiku 5.5	imcs21	test	10342040	symptom_079	10342040	0.00098	6.069409208837897	not_mentioned		not_mentioned	correct	ok	not_mentioned	released	unavailable
Haiku 5.5	imcs21	test	10342040	symptom_080	10342040	0.00098	6.069409208837897	not_mentioned		not_mentioned	correct	ok	not_mentioned	released	unavailable
Haiku 5.5	imcs21	test	10342040	symptom_081	10342040	0.00098	6.069409208837897	not_mentioned		not_mentioned	correct	ok	not_mentioned	released	unavailable
Haiku 5.5	imcs21	test	10342040	symptom_082	10342040	0.00098	6.069409208837897	not_mentioned		not_mentioned	correct	ok	not_mentioned	released	unavailable
Haiku 5.5	imcs21	test	10342040	symptom_083	10342040	0.00098	6.069409208837897	not_mentioned		not_mentioned	correct	ok	not_mentioned	released	unavailable
Haiku 5.5	imcs21	test	10342040	symptom_084	10342040	0.00098	6.069409208837897	not_mentioned		not_mentioned	correct	ok	not_mentioned	released	unavailable
Haiku 5.5	imcs21	test	10342040	symptom_085	10342040	0.00098	6.069409208837897	not_mentioned		not_mentioned	correct	ok	not_mentioned	released	unavailable
Haiku 5.5	imcs21	test	10342040	symptom_086	10342040	0.00098	6.069409208837897	not_mentioned		not_mentioned	correct	ok	not_mentioned	released	unavailable
Haiku 5.5	imcs21	test	10342040	symptom_087	10342040	0.00098	6.069409208837897	not_mentioned		not_mentioned	correct	ok	not_mentioned	released	unavailable
Haiku 5.5	imcs21	test	10342040	symptom_088	10342040	0.00098	6.069409208837897	not_mentioned		not_mentioned	correct	ok	not_mentioned	released	unavailable
Haiku 5.5	imcs21	test	10342040	symptom_089	10342040	0.00098	6.069409208837897	not_mentioned		not_mentioned	correct	ok	not_mentioned	released	unavailable
Haiku 5.5	imcs21	test	10342040	symptom_090	10342040	0.00098	6.069409208837897	not_mentioned		not_mentioned	correct	ok	not_mentioned	released	unavailable
Haiku 5.5	imcs21	test	10342040	symptom_091	10342040	0.00098	6.069409208837897	not_mentioned		not_mentioned	correct	ok	not_mentioned	released	unavailable
Haiku 5.5	imcs21	test	10342040	symptom_092	10342040	0.00098	6.069409208837897	not_mentioned		not_mentioned	correct	ok	not_mentioned	released	unavailable
Haiku 5.5	imcs21	test	10342040	symptom_093	10342040	0.00098	6.069409208837897	not_mentioned		not_mentioned	correct	ok	not_mentioned	released	unavailable
Haiku 5.5	imcs21	test	10342040	symptom_094	10342040	0.00098	6.069409208837897	not_mentioned		not_mentioned	correct	ok	not_mentioned	released	unavailable
Haiku 5.5	imcs21	test	10342040	symptom_095	10342040	0.00098	6.069409208837897	not_mentioned		not_mentioned	correct	ok	not_mentioned	released	unavailable
Haiku 5.5	imcs21	test	10342040	symptom_096	10342040	0.00098	6.069409208837897	not_mentioned		not_mentioned	correct	ok	not_mentioned	released	unavailable
Haiku 5.5	imcs21	test	10342040	symptom_097	10342040	0.00098	6.069409208837897	not_mentioned		not_mentioned	correct	ok	not_mentioned	released	unavailable
Haiku 5.5	imcs21	test	10342040	symptom_098	10342040	0.00098	6.069409208837897	not_mentioned		not_mentioned	correct	ok	not_mentioned	released	unavailable
Haiku 5.5	imcs21	test	10342040	symptom_099	10342040	0.00098	6.069409208837897	not_mentioned		not_mentioned	correct	ok	not_mentioned	released	unavailable
Haiku 5.5	imcs21	test	10342040	symptom_100	10342040	0.00098	6.069409208837897	not_mentioned		not_mentioned	correct	ok	not_mentioned	released	unavailable
Haiku 5.5	imcs21	test	10342040	symptom_101	10342040	0.00098	6.069409208837897	not_mentioned		not_mentioned	correct	ok	not_mentioned	released	unavailable
Haiku 5.5	imcs21	test	10342040	symptom_102	10342040	0.00098	6.069409208837897	not_mentioned		not_mentioned	correct	ok	not_mentioned	released	unavailable
Haiku 5.5	imcs21	test	10342040	symptom_103	10342040	0.00098	6.069409208837897	not_mentioned		not_mentioned	correct	ok	not_mentioned	released	unavailable
Haiku 5.5	imcs21	test	10342040	symptom_104	10342040	0.00098	6.069409208837897	not_mentioned		not_mentioned	correct	ok	not_mentioned	released	unavailable
Haiku 5.5	imcs21	test	10342040	symptom_105	10342040	0.00098	6.069409208837897	not_mentioned		not_mentioned	correct	ok	not_mentioned	released	unavailable
Haiku 5.5	imcs21	test	10342040	symptom_106	10342040	0.00098	6.069409208837897	not_mentioned		not_mentioned	correct	ok	not_mentioned	released	unavailable
Haiku 5.5	imcs21	test	10342040	symptom_107	10342040	0.00098	6.069409208837897	not_mentioned		not_mentioned	correct	ok	not_mentioned	released	unavailable
Haiku 5.5	imcs21	test	10342040	symptom_108	10342040	0.00098	6.069409208837897	not_mentioned		not_mentioned	correct	ok	not_mentioned	released	unavailable
Haiku 5.5	imcs21	test	10342040	symptom_109	10342040	0.00098	6.069409208837897	not_mentioned		not_mentioned	correct	ok	not_mentioned	released	unavailable
Haiku 5.5	imcs21	test	10342040	symptom_110	10342040	0.00098	6.069409208837897	not_mentioned		not_mentioned	correct	ok	not_mentioned	released	unavailable
Haiku 5.5	imcs21	test	10342040	symptom_111	10342040	0.00098	6.069409208837897	not_mentioned		not_mentioned	correct	ok	not_mentioned	released	unavailable
Haiku 5.5	imcs21	test	10342040	symptom_112	10342040	0.00098	6.069409208837897	not_mentioned		not_mentioned	correct	ok	not_mentioned	released	unavailable
Haiku 5.5	imcs21	test	10342040	symptom_113	10342040	0.00098	6.069409208837897	not_mentioned		not_mentioned	correct	ok	not_mentioned	released	unavailable
Haiku 5.5	imcs21	test	10342040	symptom_114	10342040	0.00098	6.069409208837897	not_mentioned		not_mentioned	correct	ok	not_mentioned	released	unavailable
Haiku 5.5	imcs21	test	10342040	symptom_115	10342040	0.00098	6.069409208837897	not_mentioned		not_mentioned	correct	ok	not_mentioned	released	unavailable
Haiku 5.5	imcs21	test	10342040	symptom_116	10342040	0.00098	6.069409208837897	not_mentioned		not_mentioned	correct	ok	not_mentioned	released	unavailable
Haiku 5.5	imcs21	test	10342040	symptom_117	10342040	0.00098	6.069409208837897	not_mentioned		not_mentioned	correct	ok	not_mentioned	released	unavailable
Haiku 5.5	imcs21	test	10342040	symptom_118	10342040	0.00098	6.069409208837897	not_mentioned		not_mentioned	correct	ok	not_mentioned	released	unavailable
Haiku 5.5	imcs21	test	10342040	symptom_119	10342040	0.00098	6.069409208837897	not_mentioned		not_mentioned	correct	ok	not_mentioned	released	unavailable
Haiku 5.5	imcs21	test	10342040	symptom_120	10342040	0.00098	6.069409208837897	not_mentioned		not_mentioned	correct	ok	not_mentioned	released	unavailable
Haiku 5.5	imcs21	test	10342040	symptom_121	10342040	0.00098	6.069409208837897	not_mentioned		not_mentioned	correct	ok	not_mentioned	released	unavailable
Haiku 5.5	imcs21	test	10342040	symptom_122	10342040	0.00098	6.069409208837897	not_mentioned		not_mentioned	correct	ok	not_mentioned	released	unavailable
Haiku 5.5	imcs21	test	10342040	symptom_123	10342040	0.00098	6.069409208837897	not_mentioned		not_mentioned	correct	ok	not_mentioned	released	unavailable
Haiku 5.5	imcs21	test	10342040	symptom_124	10342040	0.00098	6.069409208837897	not_mentioned		not_mentioned	correct	ok	not_mentioned	released	unavailable
Haiku 5.5	imcs21	test	10342040	symptom_125	10342040	0.00098	6.069409208837897	not_mentioned		not_mentioned	correct	ok	not_mentioned	released	unavailable
Haiku 5.5	imcs21	test	10342040	symptom_126	10342040	0.00098	6.069409208837897	not_mentioned		not_mentioned	correct	ok	not_mentioned	released	unavailable
Haiku 5.5	imcs21	test	10342040	symptom_127	10342040	0.00098	6.069409208837897	not_mentioned		not_mentioned	correct	ok	not_mentioned	released	unavailable
Haiku 5.5	imcs21	test	10342040	symptom_128	10342040	0.00098	6.069409208837897	not_mentioned		not_mentioned	correct	ok	not_mentioned	released	unavailable
Haiku 5.5	imcs21	test	10342040	symptom_129	10342040	0.00098	6.069409208837897	not_mentioned		not_mentioned	correct	ok	not_mentioned	released	unavailable
Haiku 5.5	imcs21	test	10342040	symptom_130	10342040	0.00098	6.069409208837897	not_mentioned		not_mentioned	correct	ok	not_mentioned	released	unavailable
Haiku 5.5	imcs21	test	10342040	symptom_131	10342040	0.00098	6.069409208837897	not_mentioned		not_mentioned	correct	ok	not_mentioned	released	unavailable
Haiku 5.5	imcs21	test	10342040	symptom_132	10342040	0.00098	6.069409208837897	not_mentioned		not_mentioned	correct	ok	not_mentioned	released	unavailable
Haiku 5.5	imcs21	test	10342040	symptom_133	10342040	0.00098	6.069409208837897	not_mentioned		not_mentioned	correct	ok	not_mentioned	released	unavailable
Haiku 5.5	imcs21	test	10342040	symptom_134	10342040	0.00098	6.069409208837897	not_mentioned		not_mentioned	correct	ok	not_mentioned	released	unavailable
Haiku 5.5	imcs21	test	10342040	symptom_135	10342040	0.00098	6.069409208837897	not_mentioned		not_mentioned	correct	ok	not_mentioned	released	unavailable
Haiku 5.5	imcs21	test	10342040	symptom_136	10342040	0.00098	6.069409208837897	not_mentioned		not_mentioned	correct	ok	not_mentioned	released	unavailable
Haiku 5.5	imcs21	test	10342040	symptom_137	10342040	0.00098	6.069409208837897	not_mentioned		not_mentioned	correct	ok	not_mentioned	released	unavailable
Haiku 5.5	imcs21	test	10342040	symptom_138	10342040	0.00098	6.069409208837897	not_mentioned		not_mentioned	correct	ok	not_mentioned	released	unavailable
Haiku 5.5	imcs21	test	10342040	symptom_139	10342040	0.00098	6.069409208837897	not_mentioned		not_mentioned	correct	ok	not_mentioned	released	unavailable
Haiku 5.5	imcs21	test	10342040	symptom_140	10342040	0.00098	6.069409208837897	not_mentioned		not_mentioned	correct	ok	not_mentioned	released	unavailable
Haiku 5.5	imcs21	test	10342040	symptom_141	10342040	0.00098	6.069409208837897	not_mentioned		not_mentioned	correct	ok	not_mentioned	released	unavailable
Haiku 5.5	imcs21	test	10342040	symptom_142	10342040	0.00098	6.069409208837897	not_mentioned		not_mentioned	correct	ok	not_mentioned	released	unavailable
Haiku 5.5	imcs21	test	10342040	symptom_143	10342040	0.00098	6.069409208837897	not_mentioned		not_mentioned	correct	ok	not_mentioned	released	unavailable
Haiku 5.5	imcs21	test	10342040	symptom_144	10342040	0.00098	6.069409208837897	not_mentioned		not_mentioned	correct	ok	not_mentioned	released	unavailable
Haiku 5.5	imcs21	test	10342040	symptom_145	10342040	0.00098	6.069409208837897	not_mentioned		not_mentioned	correct	ok	not_mentioned	released	unavailable
Haiku 5.5	imcs21	test	10342040	symptom_146	10342040	0.00098	6.069409208837897	not_mentioned		not_mentioned	correct	ok	not_mentioned	released	unavailable
Haiku 5.5	imcs21	test	10342040	symptom_147	10342040	0.00098	6.069409208837897	not_mentioned		not_mentioned	correct	ok	not_mentioned	released	unavailable
Haiku 5.5	imcs21	test	10342040	symptom_148	10342040	0.00098	6.069409208837897	not_mentioned		not_mentioned	correct	ok	not_mentioned	released	unavailable
Haiku 5.5	imcs21	test	10342040	symptom_149	10342040	0.00098	6.069409208837897	not_mentioned		not_mentioned	correct	ok	not_mentioned	released	unavailable
Haiku 5.5	imcs21	test	10342040	symptom_150	10342040	0.00098	6.069409208837897	not_mentioned		not_mentioned	correct	ok	not_mentioned	released	unavailable
Haiku 5.5	imcs21	test	10342040	symptom_151	10342040	0.00098	6.069409208837897	not_mentioned		not_mentioned	correct	ok	not_mentioned	released	unavailable
Haiku 5.5	imcs21	test	10342040	symptom_152	10342040	0.00098	6.069409208837897	not_mentioned		not_mentioned	correct	ok	not_mentioned	released	unavailable
Haiku 5.5	imcs21	test	10342040	symptom_153	10342040	0.00098	6.069409208837897	not_mentioned		not_mentioned	correct	ok	not_mentioned	released	unavailable
Haiku 5.5	imcs21	test	10342040	symptom_154	10342040	0.00098	6.069409208837897	not_mentioned		not_mentioned	correct	ok	not_mentioned	released	unavailable
Haiku 5.5	imcs21	test	10342040	symptom_155	10342040	0.00098	6.069409208837897	not_mentioned		not_mentioned	correct	ok	not_mentioned	released	unavailable
Haiku 5.5	imcs21	test	10342040	symptom_156	10342040	0.00098	6.069409208837897	not_mentioned		not_mentioned	correct	ok	not_mentioned	released	unavailable
Haiku 5.5	imcs21	test	10342040	symptom_157	10342040	0.00098	6.069409208837897	not_mentioned		not_mentioned	correct	ok	not_mentioned	released	unavailable
Haiku 5.5	imcs21	test	10342040	symptom_158	10342040	0.00098	6.069409208837897	not_mentioned		not_mentioned	correct	ok	not_mentioned	released	unavailable
Haiku 5.5	imcs21	test	10342040	symptom_159	10342040	0.00098	6.069409208837897	not_mentioned		not_mentioned	correct	ok	not_mentioned	released	unavailable
Haiku 5.5	imcs21	test	10342040	symptom_160	10342040	0.00098	6.069409208837897	not_mentioned		not_mentioned	correct	ok	not_mentioned	released	unavailable
Haiku 5.5	imcs21	test	10342040	symptom_161	10342040	0.00098	6.069409208837897	not_mentioned		not_mentioned	correct	ok	not_mentioned	released	unavailable
Haiku 5.5	imcs21	test	10342040	symptom_162	10342040	0.00098	6.069409208837897	not_mentioned		not_mentioned	correct	ok	not_mentioned	released	unavailable
Haiku 5.5	imcs21	test	10342040	symptom_163	10342040	0.00098	6.069409208837897	not_mentioned		not_mentioned	correct	ok	not_mentioned	released	unavailable
Haiku 5.5	imcs21	test	10342040	symptom_164	10342040	0.00098	6.069409208837897	not_mentioned		not_mentioned	correct	ok	not_mentioned	released	unavailable
Haiku 5.5	imcs21	test	10342040	symptom_165	10342040	0.00098	6.069409208837897	not_mentioned		not_mentioned	correct	ok	not_mentioned	released	unavailable
Haiku 5.5	imcs21	test	10342040	symptom_166	10342040	0.00098	6.069409208837897	not_mentioned		not_mentioned	correct	ok	not_mentioned	released	unavailable
Haiku 5.5	imcs21	test	10342040	symptom_167	10342040	0.00098	6.069409208837897	not_mentioned		not_mentioned	correct	ok	not_mentioned	released	unavailable
Haiku 5.5	imcs21	test	10342040	symptom_168	10342040	0.00098	6.069409208837897	not_mentioned		not_mentioned	correct	ok	not_mentioned	released	unavailable
Haiku 5.5	imcs21	test	10342040	symptom_169	10342040	0.00098	6.069409208837897	not_mentioned		not_mentioned	correct	ok	not_mentioned	released	unavailable
Haiku 5.5	imcs21	test	10342040	symptom_170	10342040	0.00098	6.069409208837897	not_mentioned		not_mentioned	correct	ok	not_mentioned	released	unavailable
Haiku 5.5	imcs21	test	10342040	symptom_171	10342040	0.00098	6.069409208837897	not_mentioned		not_mentioned	correct	ok	not_mentioned	released	unavailable
Haiku 5.5	imcs21	test	10342040	symptom_172	10342040	0.00098	6.069409208837897	not_mentioned		not_mentioned	correct	ok	not_mentioned	released	unavailable
Haiku 5.5	imcs21	test	10342040	symptom_173	10342040	0.00098	6.069409208837897	not_mentioned		not_mentioned	correct	ok	not_mentioned	released	unavailable
Haiku 5.5	imcs21	test	10342040	symptom_174	10342040	0.00098	6.069409208837897	not_mentioned		not_mentioned	correct	ok	not_mentioned	released	unavailable
Haiku 5.5	imcs21	test	10342040	symptom_175	10342040	0.00098	6.069409208837897	not_mentioned		not_mentioned	correct	ok	not_mentioned	released	unavailable
Haiku 5.5	imcs21	test	10342040	symptom_176	10342040	0.00098	6.069409208837897	not_mentioned		not_mentioned	correct	ok	not_mentioned	released	unavailable
Haiku 5.5	imcs21	test	10342040	symptom_177	10342040	0.00098	6.069409208837897	not_mentioned		not_mentioned	correct	ok	not_mentioned	released	unavailable
Haiku 5.5	imcs21	test	10342040	symptom_178	10342040	0.00098	6.069409208837897	not_mentioned		not_mentioned	correct	ok	not_mentioned	released	unavailable
Haiku 5.5	imcs21	test	10342040	symptom_179	10342040	0.00098	6.069409208837897	not_mentioned		not_mentioned	correct	ok	not_mentioned	released	unavailable
Haiku 5.5	imcs21	test	10342040	symptom_180	10342040	0.00098	6.069409208837897	not_mentioned		not_mentioned	correct	ok	not_mentioned	released	unavailable
Haiku 5.5	imcs21	test	10342040	symptom_181	10342040	0.00098	6.069409208837897	not_mentioned		not_mentioned	correct	ok	not_mentioned	released	unavailable
Haiku 5.5	imcs21	test	10342040	symptom_182	10342040	0.00098	6.069409208837897	not_mentioned		not_mentioned	correct	ok	not_mentioned	released	unavailable
Haiku 5.5	imcs21	test	10342040	symptom_183	10342040	0.00098	6.069409208837897	not_mentioned		not_mentioned	correct	ok	not_mentioned	released	unavailable
Haiku 5.5	imcs21	test	10342040	symptom_184	10342040	0.00098	6.069409208837897	not_mentioned		not_mentioned	correct	ok	not_mentioned	released	unavailable
Haiku 5.5	imcs21	test	10342040	symptom_185	10342040	0.00098	6.069409208837897	not_mentioned		not_mentioned	correct	ok	not_mentioned	released	unavailable
Haiku 5.5	imcs21	test	10342040	symptom_186	10342040	0.00098	6.069409208837897	positive	0.75	not_mentioned	incorrect	ok	not_mentioned	released	reported_percentage
Haiku 5.5	imcs21	test	10342040	symptom_187	10342040	0.00098	6.069409208837897	not_mentioned		not_mentioned	correct	ok	not_mentioned	released	unavailable
Haiku 5.5	imcs21	test	10342040	symptom_188	10342040	0.00098	6.069409208837897	not_mentioned		not_mentioned	correct	ok	not_mentioned	released	unavailable
Haiku 5.5	imcs21	test	10342040	symptom_189	10342040	0.00098	6.069409208837897	not_mentioned		not_mentioned	correct	ok	not_mentioned	released	unavailable
Haiku 5.5	imcs21	test	10342040	symptom_190	10342040	0.00098	6.069409208837897	not_mentioned		not_mentioned	correct	ok	not_mentioned	released	unavailable
Haiku 5.5	imcs21	test	10342040	symptom_191	10342040	0.00098	6.069409208837897	not_mentioned		not_mentioned	correct	ok	not_mentioned	released	unavailable
Haiku 5.5	imcs21	test	10342040	symptom_192	10342040	0.00098	6.069409208837897	not_mentioned		not_mentioned	correct	ok	not_mentioned	released	unavailable
Haiku 5.5	imcs21	test	10342040	symptom_193	10342040	0.00098	6.069409208837897	not_mentioned		not_mentioned	correct	ok	not_mentioned	released	unavailable
Haiku 5.5	imcs21	test	10342040	symptom_194	10342040	0.00098	6.069409208837897	not_mentioned		not_mentioned	correct	ok	not_mentioned	released	unavailable
Haiku 5.5	imcs21	test	10342040	symptom_195	10342040	0.00098	6.069409208837897	not_mentioned		not_mentioned	correct	ok	not_mentioned	released	unavailable
Haiku 5.5	imcs21	test	10342040	symptom_196	10342040	0.00098	6.069409208837897	not_mentioned		not_mentioned	correct	ok	not_mentioned	released	unavailable
Haiku 5.5	imcs21	test	10342040	symptom_197	10342040	0.00098	6.069409208837897	not_mentioned		not_mentioned	correct	ok	not_mentioned	released	unavailable
Haiku 5.5	imcs21	test	10342040	symptom_198	10342040	0.00098	6.069409208837897	not_mentioned		not_mentioned	correct	ok	not_mentioned	released	unavailable
Haiku 5.5	imcs21	test	10342040	symptom_199	10342040	0.00098	6.069409208837897	not_mentioned		not_mentioned	correct	ok	not_mentioned	released	unavailable
Haiku 5.5	imcs21	test	10342040	symptom_200	10342040	0.00098	6.069409208837897	not_mentioned		not_mentioned	correct	ok	not_mentioned	released	unavailable
Haiku 5.5	imcs21	test	10342040	symptom_201	10342040	0.00098	6.069409208837897	not_mentioned		not_mentioned	correct	ok	not_mentioned	released	unavailable
Haiku 5.5	imcs21	test	10342040	symptom_202	10342040	0.00098	6.069409208837897	not_mentioned		not_mentioned	correct	ok	not_mentioned	released	unavailable
Haiku 5.5	imcs21	test	10342040	symptom_203	10342040	0.00098	6.069409208837897	not_mentioned		not_mentioned	correct	ok	not_mentioned	released	unavailable
Haiku 5.5	imcs21	test	10342040	symptom_204	10342040	0.00098	6.069409208837897	not_mentioned		not_mentioned	correct	ok	not_mentioned	released	unavailable
Haiku 5.5	imcs21	test	10342040	symptom_205	10342040	0.00098	6.069409208837897	not_mentioned		not_mentioned	correct	ok	not_mentioned	released	unavailable
Haiku 5.5	imcs21	test	10342040	symptom_206	10342040	0.00098	6.069409208837897	not_mentioned		not_mentioned	correct	ok	not_mentioned	released	unavailable
Haiku 5.5	imcs21	test	10342040	symptom_207	10342040	0.00098	6.069409208837897	not_mentioned		not_mentioned	correct	ok	not_mentioned	released	unavailable
Haiku 5.5	imcs21	test	10342040	symptom_208	10342040	0.00098	6.069409208837897	not_mentioned		not_mentioned	correct	ok	not_mentioned	released	unavailable
Haiku 5.5	imcs21	test	10342040	symptom_209	10342040	0.00098	6.069409208837897	not_mentioned		not_mentioned	correct	ok	not_mentioned	released	unavailable
Haiku 5.5	imcs21	test	10342040	symptom_210	10342040	0.00098	6.069409208837897	not_mentioned		not_mentioned	correct	ok	not_mentioned	released	unavailable
Haiku 5.5	imcs21	test	10342040	symptom_211	10342040	0.00098	6.069409208837897	not_mentioned		not_mentioned	correct	ok	not_mentioned	released	unavailable
Haiku 5.5	imcs21	test	10342040	symptom_212	10342040	0.00098	6.069409208837897	not_mentioned		not_mentioned	correct	ok	not_mentioned	released	unavailable
Haiku 5.5	imcs21	test	10342040	symptom_213	10342040	0.00098	6.069409208837897	not_mentioned		not_mentioned	correct	ok	not_mentioned	released	unavailable
Haiku 5.5	imcs21	test	10342040	symptom_214	10342040	0.00098	6.069409208837897	not_mentioned		not_mentioned	correct	ok	not_mentioned	released	unavailable
Haiku 5.5	imcs21	test	10342040	symptom_215	10342040	0.00098	6.069409208837897	not_mentioned		not_mentioned	correct	ok	not_mentioned	released	unavailable
Haiku 5.5	imcs21	test	10342040	symptom_216	10342040	0.00098	6.069409208837897	not_mentioned		not_mentioned	correct	ok	not_mentioned	released	unavailable
Haiku 5.5	imcs21	test	10342040	symptom_217	10342040	0.00098	6.069409208837897	not_mentioned		not_mentioned	correct	ok	not_mentioned	released	unavailable
Haiku 5.5	imcs21	test	10342040	symptom_218	10342040	0.00098	6.069409208837897	not_mentioned		not_mentioned	correct	ok	not_mentioned	released	unavailable
Haiku 5.5	imcs21	test	10342040	symptom_219	10342040	0.00098	6.069409208837897	not_mentioned		not_mentioned	correct	ok	not_mentioned	released	unavailable
Haiku 5.5	imcs21	test	10342040	symptom_220	10342040	0.00098	6.069409208837897	not_mentioned		not_mentioned	correct	ok	not_mentioned	released	unavailable
Haiku 5.5	imcs21	test	10342040	symptom_221	10342040	0.00098	6.069409208837897	not_mentioned		not_mentioned	correct	ok	not_mentioned	released	unavailable
Haiku 5.5	imcs21	test	10342040	symptom_222	10342040	0.00098	6.069409208837897	not_mentioned		not_mentioned	correct	ok	not_mentioned	released	unavailable
Haiku 5.5	imcs21	test	10342040	symptom_223	10342040	0.00098	6.069409208837897	not_mentioned		not_mentioned	correct	ok	not_mentioned	released	unavailable
Haiku 5.5	imcs21	test	10342040	symptom_224	10342040	0.00098	6.069409208837897	not_mentioned		not_mentioned	correct	ok	not_mentioned	released	unavailable
Haiku 5.5	imcs21	test	10342040	symptom_225	10342040	0.00098	6.069409208837897	not_mentioned		not_mentioned	correct	ok	not_mentioned	released	unavailable
Haiku 5.5	imcs21	test	10342040	symptom_226	10342040	0.00098	6.069409208837897	not_mentioned		not_mentioned	correct	ok	not_mentioned	released	unavailable
Haiku 5.5	imcs21	test	10342040	symptom_227	10342040	0.00098	6.069409208837897	not_mentioned		not_mentioned	correct	ok	not_mentioned	released	unavailable
Haiku 5.5	imcs21	test	10342040	symptom_228	10342040	0.00098	6.069409208837897	not_mentioned		not_mentioned	correct	ok	not_mentioned	released	unavailable
Haiku 5.5	imcs21	test	10342040	symptom_229	10342040	0.00098	6.069409208837897	not_mentioned		not_mentioned	correct	ok	not_mentioned	released	unavailable
Haiku 5.5	imcs21	test	10342040	symptom_230	10342040	0.00098	6.069409208837897	not_mentioned		not_mentioned	correct	ok	not_mentioned	released	unavailable
Haiku 5.5	imcs21	test	10342040	symptom_231	10342040	0.00098	6.069409208837897	not_mentioned		not_mentioned	correct	ok	not_mentioned	released	unavailable
Haiku 5.5	imcs21	test	10342040	symptom_232	10342040	0.00098	6.069409208837897	not_mentioned		not_mentioned	correct	ok	not_mentioned	released	unavailable
Haiku 5.5	imcs21	test	10342040	symptom_233	10342040	0.00098	6.069409208837897	not_mentioned		not_mentioned	correct	ok	not_mentioned	released	unavailable
Haiku 5.5	imcs21	test	10342040	symptom_234	10342040	0.00098	6.069409208837897	not_mentioned		not_mentioned	correct	ok	not_mentioned	released	unavailable
Haiku 5.5	imcs21	test	10342040	symptom_235	10342040	0.00098	6.069409208837897	not_mentioned		not_mentioned	correct	ok	not_mentioned	released	unavailable
Haiku 5.5	imcs21	test	10342040	symptom_236	10342040	0.00098	6.069409208837897	not_mentioned		not_mentioned	correct	ok	not_mentioned	released	unavailable
Haiku 5.5	imcs21	test	10342040	symptom_237	10342040	0.00098	6.069409208837897	not_mentioned		not_mentioned	correct	ok	not_mentioned	released	unavailable
Haiku 5.5	imcs21	test	10342040	symptom_238	10342040	0.00098	6.069409208837897	not_mentioned		not_mentioned	correct	ok	not_mentioned	released	unavailable
Haiku 5.5	imcs21	test	10342040	symptom_239	10342040	0.00098	6.069409208837897	not_mentioned		not_mentioned	correct	ok	not_mentioned	released	unavailable
Haiku 5.5	imcs21	test	10342040	symptom_240	10342040	0.00098	6.069409208837897	not_mentioned		not_mentioned	correct	ok	not_mentioned	released	unavailable
Haiku 5.5	imcs21	test	10342040	symptom_241	10342040	0.00098	6.069409208837897	not_mentioned		not_mentioned	correct	ok	not_mentioned	released	unavailable
Haiku 5.5	imcs21	test	10342040	symptom_242	10342040	0.00098	6.069409208837897	not_mentioned		not_mentioned	correct	ok	not_mentioned	released	unavailable
Haiku 5.5	imcs21	test	10342040	symptom_243	10342040	0.00098	6.069409208837897	not_mentioned		not_mentioned	correct	ok	not_mentioned	released	unavailable
Haiku 5.5	imcs21	test	10342040	symptom_244	10342040	0.00098	6.069409208837897	not_mentioned		not_mentioned	correct	ok	not_mentioned	released	unavailable
Haiku 5.5	imcs21	test	10342040	symptom_245	10342040	0.00098	6.069409208837897	not_mentioned		not_mentioned	correct	ok	not_mentioned	released	unavailable
Haiku 5.5	imcs21	test	10342040	symptom_246	10342040	0.00098	6.069409208837897	not_mentioned		not_mentioned	correct	ok	not_mentioned	released	unavailable
Haiku 5.5	imcs21	test	10342040	symptom_247	10342040	0.00098	6.069409208837897	not_mentioned		not_mentioned	correct	ok	not_mentioned	released	unavailable
Haiku 5.5	imcs21	test	10342040	symptom_248	10342040	0.00098	6.069409208837897	not_mentioned		not_mentioned	correct	ok	not_mentioned	released	unavailable
Haiku 5.5	imcs21	test	10342040	symptom_249	10342040	0.00098	6.069409208837897	not_mentioned		not_mentioned	correct	ok	not_mentioned	released	unavailable
Haiku 5.5	imcs21	test	10342040	symptom_250	10342040	0.00098	6.069409208837897	not_mentioned		not_mentioned	correct	ok	not_mentioned	released	unavailable
Haiku 5.5	imcs21	test	10342040	symptom_251	10342040	0.00098	6.069409208837897	not_mentioned		not_mentioned	correct	ok	not_mentioned	released	unavailable
Haiku 5.5	imcs21	test	10342040	symptom_252	10342040	0.00098	6.069409208837897	not_mentioned		not_mentioned	correct	ok	not_mentioned	released	unavailable
Haiku 5.5	imcs21	test	10342040	symptom_253	10342040	0.00098	6.069409208837897	not_mentioned		not_mentioned	correct	ok	not_mentioned	released	unavailable
Haiku 5.5	imcs21	test	10342040	symptom_254	10342040	0.00098	6.069409208837897	not_mentioned		not_mentioned	correct	ok	not_mentioned	released	unavailable
Haiku 5.5	imcs21	test	10342040	symptom_255	10342040	0.00098	6.069409208837897	not_mentioned		not_mentioned	correct	ok	not_mentioned	released	unavailable
Haiku 5.5	imcs21	test	10342040	symptom_256	10342040	0.00098	6.069409208837897	not_mentioned		not_mentioned	correct	ok	not_mentioned	released	unavailable
Haiku 5.5	imcs21	test	10342040	symptom_257	10342040	0.00098	6.069409208837897	not_mentioned		not_mentioned	correct	ok	not_mentioned	released	unavailable
Haiku 5.5	imcs21	test	10342040	symptom_258	10342040	0.00098	6.069409208837897	not_mentioned		not_mentioned	correct	ok	not_mentioned	released	unavailable
Haiku 5.5	imcs21	test	10342040	symptom_259	10342040	0.00098	6.069409208837897	not_mentioned		not_mentioned	correct	ok	not_mentioned	released	unavailable
Haiku 5.5	imcs21	test	10342040	symptom_260	10342040	0.00098	6.069409208837897	not_mentioned		not_mentioned	correct	ok	not_mentioned	released	unavailable
Haiku 5.5	imcs21	test	10342040	symptom_261	10342040	0.00098	6.069409208837897	not_mentioned		not_mentioned	correct	ok	not_mentioned	released	unavailable
Haiku 5.5	imcs21	test	10342040	symptom_262	10342040	0.00098	6.069409208837897	not_mentioned		not_mentioned	correct	ok	not_mentioned	released	unavailable
Haiku 5.5	imcs21	test	10342040	symptom_263	10342040	0.00098	6.069409208837897	not_mentioned		not_mentioned	correct	ok	not_mentioned	released	unavailable
Haiku 5.5	imcs21	test	10342040	symptom_264	10342040	0.00098	6.069409208837897	not_mentioned		not_mentioned	correct	ok	not_mentioned	released	unavailable
Haiku 5.5	imcs21	test	10342040	symptom_265	10342040	0.00098	6.069409208837897	not_mentioned		not_mentioned	correct	ok	not_mentioned	released	unavailable
Haiku 5.5	imcs21	test	10342040	symptom_266	10342040	0.00098	6.069409208837897	not_mentioned		not_mentioned	correct	ok	not_mentioned	released	unavailable
Haiku 5.5	imcs21	test	10342040	symptom_267	10342040	0.00098	6.069409208837897	not_mentioned		not_mentioned	correct	ok	not_mentioned	released	unavailable
Haiku 5.5	imcs21	test	10342040	symptom_268	10342040	0.00098	6.069409208837897	not_mentioned		not_mentioned	correct	ok	not_mentioned	released	unavailable
Haiku 5.5	imcs21	test	10342040	symptom_269	10342040	0.00098	6.069409208837897	not_mentioned		not_mentioned	correct	ok	not_mentioned	released	unavailable
Haiku 5.5	imcs21	test	10342040	symptom_270	10342040	0.00098	6.069409208837897	not_mentioned		not_mentioned	correct	ok	not_mentioned	released	unavailable
Haiku 5.5	imcs21	test	10342040	symptom_271	10342040	0.00098	6.069409208837897	not_mentioned		not_mentioned	correct	ok	not_mentioned	released	unavailable
Haiku 5.5	imcs21	test	10342040	symptom_272	10342040	0.00098	6.069409208837897	not_mentioned		not_mentioned	correct	ok	not_mentioned	released	unavailable
Haiku 5.5	imcs21	test	10342040	symptom_273	10342040	0.00098	6.069409208837897	not_mentioned		not_mentioned	correct	ok	not_mentioned	released	unavailable
Haiku 5.5	imcs21	test	10342040	symptom_274	10342040	0.00098	6.069409208837897	not_mentioned		not_mentioned	correct	ok	not_mentioned	released	unavailable
Haiku 5.5	imcs21	test	10342040	symptom_275	10342040	0.00098	6.069409208837897	not_mentioned		not_mentioned	correct	ok	not_mentioned	released	unavailable
Haiku 5.5	imcs21	test	10342040	symptom_276	10342040	0.00098	6.069409208837897	not_mentioned		not_mentioned	correct	ok	not_mentioned	released	unavailable
Haiku 5.5	imcs21	test	10342040	symptom_277	10342040	0.00098	6.069409208837897	not_mentioned		not_mentioned	correct	ok	not_mentioned	released	unavailable
Haiku 5.5	imcs21	test	10342040	symptom_278	10342040	0.00098	6.069409208837897	not_mentioned		not_mentioned	correct	ok	not_mentioned	released	unavailable
Haiku 5.5	imcs21	test	10342040	symptom_279	10342040	0.00098	6.069409208837897	not_mentioned		not_mentioned	correct	ok	not_mentioned	released	unavailable
Haiku 5.5	imcs21	test	10342040	symptom_280	10342040	0.00098	6.069409208837897	not_mentioned		not_mentioned	correct	ok	not_mentioned	released	unavailable
Haiku 5.5	imcs21	test	10342040	symptom_281	10342040	0.00098	6.069409208837897	not_mentioned		not_mentioned	correct	ok	not_mentioned	released	unavailable
Haiku 5.5	imcs21	test	10342040	symptom_282	10342040	0.00098	6.069409208837897	not_mentioned		not_mentioned	correct	ok	not_mentioned	released	unavailable
Haiku 5.5	imcs21	test	10342040	symptom_283	10342040	0.00098	6.069409208837897	not_mentioned		not_mentioned	correct	ok	not_mentioned	released	unavailable
Haiku 5.5	imcs21	test	10342040	symptom_284	10342040	0.00098	6.069409208837897	not_mentioned		not_mentioned	correct	ok	not_mentioned	released	unavailable
Haiku 5.5	imcs21	test	10342040	symptom_285	10342040	0.00098	6.069409208837897	not_mentioned		not_mentioned	correct	ok	not_mentioned	released	unavailable
Haiku 5.5	imcs21	test	10342040	symptom_286	10342040	0.00098	6.069409208837897	not_mentioned		not_mentioned	correct	ok	not_mentioned	released	unavailable
Haiku 5.5	imcs21	test	10342040	symptom_287	10342040	0.00098	6.069409208837897	not_mentioned		not_mentioned	correct	ok	not_mentioned	released	unavailable
Haiku 5.5	imcs21	test	10342040	symptom_288	10342040	0.00098	6.069409208837897	not_mentioned		not_mentioned	correct	ok	not_mentioned	released	unavailable
Haiku 5.5	imcs21	test	10342040	symptom_289	10342040	0.00098	6.069409208837897	not_mentioned		not_mentioned	correct	ok	not_mentioned	released	unavailable
Haiku 5.5	imcs21	test	10342040	symptom_290	10342040	0.00098	6.069409208837897	not_mentioned		not_mentioned	correct	ok	not_mentioned	released	unavailable
Haiku 5.5	imcs21	test	10342040	symptom_291	10342040	0.00098	6.069409208837897	not_mentioned		not_mentioned	correct	ok	not_mentioned	released	unavailable
Haiku 5.5	imcs21	test	10342040	symptom_292	10342040	0.00098	6.069409208837897	not_mentioned		not_mentioned	correct	ok	not_mentioned	released	unavailable
Haiku 5.5	imcs21	test	10342040	symptom_293	10342040	0.00098	6.069409208837897	not_mentioned		not_mentioned	correct	ok	not_mentioned	released	unavailable
Haiku 5.5	imcs21	test	10342040	symptom_294	10342040	0.00098	6.069409208837897	not_mentioned		not_mentioned	correct	ok	not_mentioned	released	unavailable
Haiku 5.5	imcs21	test	10342040	symptom_295	10342040	0.00098	6.069409208837897	not_mentioned		not_mentioned	correct	ok	not_mentioned	released	unavailable
Haiku 5.5	imcs21	test	10342040	symptom_296	10342040	0.00098	6.069409208837897	not_mentioned		not_mentioned	correct	ok	not_mentioned	released	unavailable
Haiku 5.5	imcs21	test	10342040	symptom_297	10342040	0.00098	6.069409208837897	not_mentioned		not_mentioned	correct	ok	not_mentioned	released	unavailable
Haiku 5.5	imcs21	test	10342040	symptom_298	10342040	0.00098	6.069409208837897	not_mentioned		not_mentioned	correct	ok	not_mentioned	released	unavailable
Haiku 5.5	imcs21	test	10342040	symptom_299	10342040	0.00098	6.069409208837897	not_mentioned		not_mentioned	correct	ok	not_mentioned	released	unavailable
Haiku 5.5	imcs21	test	10342040	symptom_300	10342040	0.00098	6.069409208837897	not_mentioned		not_mentioned	correct	ok	not_mentioned	released	unavailable
Haiku 5.5	imcs21	test	10342040	symptom_301	10342040	0.00098	6.069409208837897	not_mentioned		not_mentioned	correct	ok	not_mentioned	released	unavailable
Haiku 5.5	imcs21	test	10342040	symptom_302	10342040	0.00098	6.069409208837897	not_mentioned		not_mentioned	correct	ok	not_mentioned	released	unavailable
Haiku 5.5	imcs21	test	10342040	symptom_303	10342040	0.00098	6.069409208837897	not_mentioned		not_mentioned	correct	ok	not_mentioned	released	unavailable
Haiku 5.5	imcs21	test	10342040	symptom_304	10342040	0.00098	6.069409208837897	not_mentioned		not_mentioned	correct	ok	not_mentioned	released	unavailable
Haiku 5.5	imcs21	test	10342040	symptom_305	10342040	0.00098	6.069409208837897	not_mentioned		not_mentioned	correct	ok	not_mentioned	released	unavailable
Haiku 5.5	imcs21	test	10342040	symptom_306	10342040	0.00098	6.069409208837897	not_mentioned		not_mentioned	correct	ok	not_mentioned	released	unavailable
Haiku 5.5	imcs21	test	10342040	symptom_307	10342040	0.00098	6.069409208837897	not_mentioned		not_mentioned	correct	ok	not_mentioned	released	unavailable
Haiku 5.5	imcs21	test	10342040	symptom_308	10342040	0.00098	6.069409208837897	not_mentioned		not_mentioned	correct	ok	not_mentioned	released	unavailable
Haiku 5.5	imcs21	test	10342040	symptom_309	10342040	0.00098	6.069409208837897	not_mentioned		not_mentioned	correct	ok	not_mentioned	released	unavailable
Haiku 5.5	imcs21	test	10342040	symptom_310	10342040	0.00098	6.069409208837897	not_mentioned		not_mentioned	correct	ok	not_mentioned	released	unavailable
Haiku 5.5	imcs21	test	10342040	symptom_311	10342040	0.00098	6.069409208837897	not_mentioned		not_mentioned	correct	ok	not_mentioned	released	unavailable
Haiku 5.5	imcs21	test	10342040	symptom_312	10342040	0.00098	6.069409208837897	not_mentioned		not_mentioned	correct	ok	not_mentioned	released	unavailable
Haiku 5.5	imcs21	test	10342040	symptom_313	10342040	0.00098	6.069409208837897	not_mentioned		not_mentioned	correct	ok	not_mentioned	released	unavailable
Haiku 5.5	imcs21	test	10342040	symptom_314	10342040	0.00098	6.069409208837897	not_mentioned		not_mentioned	correct	ok	not_mentioned	released	unavailable
Haiku 5.5	imcs21	test	10342040	symptom_315	10342040	0.00098	6.069409208837897	not_mentioned		not_mentioned	correct	ok	not_mentioned	released	unavailable
Haiku 5.5	imcs21	test	10342040	symptom_316	10342040	0.00098	6.069409208837897	not_mentioned		not_mentioned	correct	ok	not_mentioned	released	unavailable
Haiku 5.5	imcs21	test	10342040	symptom_317	10342040	0.00098	6.069409208837897	not_mentioned		not_mentioned	correct	ok	not_mentioned	released	unavailable
Haiku 5.5	imcs21	test	10342040	symptom_318	10342040	0.00098	6.069409208837897	not_mentioned		not_mentioned	correct	ok	not_mentioned	released	unavailable
Haiku 5.5	imcs21	test	10342040	symptom_319	10342040	0.00098	6.069409208837897	not_mentioned		not_mentioned	correct	ok	not_mentioned	released	unavailable
Haiku 5.5	imcs21	test	10342040	symptom_320	10342040	0.00098	6.069409208837897	not_mentioned		not_mentioned	correct	ok	not_mentioned	released	unavailable
Haiku 5.5	imcs21	test	10342040	symptom_321	10342040	0.00098	6.069409208837897	not_mentioned		not_mentioned	correct	ok	not_mentioned	released	unavailable
Haiku 5.5	imcs21	test	10342040	symptom_322	10342040	0.00098	6.069409208837897	not_mentioned		not_mentioned	correct	ok	not_mentioned	released	unavailable
Haiku 5.5	imcs21	test	10342040	symptom_323	10342040	0.00098	6.069409208837897	not_mentioned		not_mentioned	correct	ok	not_mentioned	released	unavailable
Haiku 5.5	imcs21	test	10342040	symptom_324	10342040	0.00098	6.069409208837897	not_mentioned		not_mentioned	correct	ok	not_mentioned	released	unavailable
Haiku 5.5	imcs21	test	10342040	symptom_325	10342040	0.00098	6.069409208837897	not_mentioned		not_mentioned	correct	ok	not_mentioned	released	unavailable
Haiku 5.5	imcs21	test	10342040	symptom_326	10342040	0.00098	6.069409208837897	not_mentioned		not_mentioned	correct	ok	not_mentioned	released	unavailable
Haiku 5.5	imcs21	test	10342040	symptom_327	10342040	0.00098	6.069409208837897	not_mentioned		not_mentioned	correct	ok	not_mentioned	released	unavailable
Haiku 5.5	imcs21	test	10342040	symptom_328	10342040	0.00098	6.069409208837897	not_mentioned		not_mentioned	correct	ok	not_mentioned	released	unavailable
Haiku 5.5	imcs21	test	10342040	symptom_329	10342040	0.00098	6.069409208837897	not_mentioned		not_mentioned	correct	ok	not_mentioned	released	unavailable
Haiku 5.5	imcs21	test	10342040	symptom_330	10342040	0.00098	6.069409208837897	not_mentioned		not_mentioned	correct	ok	not_mentioned	released	unavailable
Haiku 5.5	imcs21	test	10342316	symptom_000	10342316	0.0009142999999999999	5.76027537509799	positive	0.95	positive	correct	ok	positive	released	reported_percentage
Haiku 5.5	imcs21	test	10342316	symptom_001	10342316	0.0009142999999999999	5.76027537509799	negative	0.85	not_mentioned	incorrect	ok	not_mentioned	released	reported_percentage
Haiku 5.5	imcs21	test	10342316	symptom_002	10342316	0.0009142999999999999	5.76027537509799	not_mentioned		not_mentioned	correct	ok	not_mentioned	released	unavailable
Haiku 5.5	imcs21	test	10342316	symptom_003	10342316	0.0009142999999999999	5.76027537509799	not_mentioned		not_mentioned	correct	ok	not_mentioned	released	unavailable
Haiku 5.5	imcs21	test	10342316	symptom_004	10342316	0.0009142999999999999	5.76027537509799	not_mentioned		not_mentioned	correct	ok	not_mentioned	released	unavailable
Haiku 5.5	imcs21	test	10342316	symptom_005	10342316	0.0009142999999999999	5.76027537509799	positive	0.9	positive	correct	ok	positive	released	reported_percentage
Haiku 5.5	imcs21	test	10342316	symptom_006	10342316	0.0009142999999999999	5.76027537509799	not_mentioned		not_mentioned	correct	ok	not_mentioned	released	unavailable
Haiku 5.5	imcs21	test	10342316	symptom_007	10342316	0.0009142999999999999	5.76027537509799	not_mentioned		not_mentioned	correct	ok	not_mentioned	released	unavailable
Haiku 5.5	imcs21	test	10342316	symptom_008	10342316	0.0009142999999999999	5.76027537509799	not_mentioned		not_mentioned	correct	ok	not_mentioned	released	unavailable
Haiku 5.5	imcs21	test	10342316	symptom_009	10342316	0.0009142999999999999	5.76027537509799	not_mentioned		not_mentioned	correct	ok	not_mentioned	released	unavailable
Haiku 5.5	imcs21	test	10342316	symptom_010	10342316	0.0009142999999999999	5.76027537509799	not_mentioned		not_mentioned	correct	ok	not_mentioned	released	unavailable
Haiku 5.5	imcs21	test	10342316	symptom_011	10342316	0.0009142999999999999	5.76027537509799	not_mentioned		not_mentioned	correct	ok	not_mentioned	released	unavailable
Haiku 5.5	imcs21	test	10342316	symptom_012	10342316	0.0009142999999999999	5.76027537509799	not_mentioned		not_mentioned	correct	ok	not_mentioned	released	unavailable
Haiku 5.5	imcs21	test	10342316	symptom_013	10342316	0.0009142999999999999	5.76027537509799	not_mentioned		not_mentioned	correct	ok	not_mentioned	released	unavailable
Haiku 5.5	imcs21	test	10342316	symptom_014	10342316	0.0009142999999999999	5.76027537509799	not_mentioned		not_mentioned	correct	ok	not_mentioned	released	unavailable
Haiku 5.5	imcs21	test	10342316	symptom_015	10342316	0.0009142999999999999	5.76027537509799	not_mentioned		not_mentioned	correct	ok	not_mentioned	released	unavailable
Haiku 5.5	imcs21	test	10342316	symptom_016	10342316	0.0009142999999999999	5.76027537509799	not_mentioned		not_mentioned	correct	ok	not_mentioned	released	unavailable
Haiku 5.5	imcs21	test	10342316	symptom_017	10342316	0.0009142999999999999	5.76027537509799	not_mentioned		not_mentioned	correct	ok	not_mentioned	released	unavailable
Haiku 5.5	imcs21	test	10342316	symptom_018	10342316	0.0009142999999999999	5.76027537509799	not_mentioned		not_mentioned	correct	ok	not_mentioned	released	unavailable
Haiku 5.5	imcs21	test	10342316	symptom_019	10342316	0.0009142999999999999	5.76027537509799	not_mentioned		not_mentioned	correct	ok	not_mentioned	released	unavailable
Haiku 5.5	imcs21	test	10342316	symptom_020	10342316	0.0009142999999999999	5.76027537509799	not_mentioned		not_mentioned	correct	ok	not_mentioned	released	unavailable
Haiku 5.5	imcs21	test	10342316	symptom_021	10342316	0.0009142999999999999	5.76027537509799	not_mentioned		not_mentioned	correct	ok	not_mentioned	released	unavailable
Haiku 5.5	imcs21	test	10342316	symptom_022	10342316	0.0009142999999999999	5.76027537509799	not_mentioned		not_mentioned	correct	ok	not_mentioned	released	unavailable
Haiku 5.5	imcs21	test	10342316	symptom_023	10342316	0.0009142999999999999	5.76027537509799	not_mentioned		not_mentioned	correct	ok	not_mentioned	released	unavailable
Haiku 5.5	imcs21	test	10342316	symptom_024	10342316	0.0009142999999999999	5.76027537509799	not_mentioned		positive	incorrect	ok	positive	released	unavailable
Haiku 5.5	imcs21	test	10342316	symptom_025	10342316	0.0009142999999999999	5.76027537509799	not_mentioned		not_mentioned	correct	ok	not_mentioned	released	unavailable
Haiku 5.5	imcs21	test	10342316	symptom_026	10342316	0.0009142999999999999	5.76027537509799	not_mentioned		not_mentioned	correct	ok	not_mentioned	released	unavailable
Haiku 5.5	imcs21	test	10342316	symptom_027	10342316	0.0009142999999999999	5.76027537509799	not_mentioned		not_mentioned	correct	ok	not_mentioned	released	unavailable
Haiku 5.5	imcs21	test	10342316	symptom_028	10342316	0.0009142999999999999	5.76027537509799	not_mentioned		not_mentioned	correct	ok	not_mentioned	released	unavailable
Haiku 5.5	imcs21	test	10342316	symptom_029	10342316	0.0009142999999999999	5.76027537509799	not_mentioned		not_mentioned	correct	ok	not_mentioned	released	unavailable
Haiku 5.5	imcs21	test	10342316	symptom_030	10342316	0.0009142999999999999	5.76027537509799	negative	0.8	not_mentioned	incorrect	ok	not_mentioned	released	reported_percentage
Haiku 5.5	imcs21	test	10342316	symptom_031	10342316	0.0009142999999999999	5.76027537509799	not_mentioned		not_mentioned	correct	ok	not_mentioned	released	unavailable
Haiku 5.5	imcs21	test	10342316	symptom_032	10342316	0.0009142999999999999	5.76027537509799	not_mentioned		not_mentioned	correct	ok	not_mentioned	released	unavailable
Haiku 5.5	imcs21	test	10342316	symptom_033	10342316	0.0009142999999999999	5.76027537509799	not_mentioned		not_mentioned	correct	ok	not_mentioned	released	unavailable
Haiku 5.5	imcs21	test	10342316	symptom_034	10342316	0.0009142999999999999	5.76027537509799	not_mentioned		not_mentioned	correct	ok	not_mentioned	released	unavailable
Haiku 5.5	imcs21	test	10342316	symptom_035	10342316	0.0009142999999999999	5.76027537509799	not_mentioned		not_mentioned	correct	ok	not_mentioned	released	unavailable
Haiku 5.5	imcs21	test	10342316	symptom_036	10342316	0.0009142999999999999	5.76027537509799	not_mentioned		positive	incorrect	ok	positive	released	unavailable
Haiku 5.5	imcs21	test	10342316	symptom_037	10342316	0.0009142999999999999	5.76027537509799	not_mentioned		not_mentioned	correct	ok	not_mentioned	released	unavailable
Haiku 5.5	imcs21	test	10342316	symptom_038	10342316	0.0009142999999999999	5.76027537509799	not_mentioned		not_mentioned	correct	ok	not_mentioned	released	unavailable
Haiku 5.5	imcs21	test	10342316	symptom_039	10342316	0.0009142999999999999	5.76027537509799	not_mentioned		not_mentioned	correct	ok	not_mentioned	released	unavailable
Haiku 5.5	imcs21	test	10342316	symptom_040	10342316	0.0009142999999999999	5.76027537509799	positive	0.6	negative	incorrect	ok	negative	released	reported_percentage
Haiku 5.5	imcs21	test	10342316	symptom_041	10342316	0.0009142999999999999	5.76027537509799	not_mentioned		not_mentioned	correct	ok	not_mentioned	released	unavailable
Haiku 5.5	imcs21	test	10342316	symptom_042	10342316	0.0009142999999999999	5.76027537509799	not_mentioned		not_mentioned	correct	ok	not_mentioned	released	unavailable
Haiku 5.5	imcs21	test	10342316	symptom_043	10342316	0.0009142999999999999	5.76027537509799	not_mentioned		not_mentioned	correct	ok	not_mentioned	released	unavailable
Haiku 5.5	imcs21	test	10342316	symptom_044	10342316	0.0009142999999999999	5.76027537509799	positive	0.85	not_mentioned	incorrect	ok	not_mentioned	released	reported_percentage
Haiku 5.5	imcs21	test	10342316	symptom_045	10342316	0.0009142999999999999	5.76027537509799	not_mentioned		not_mentioned	correct	ok	not_mentioned	released	unavailable
Haiku 5.5	imcs21	test	10342316	symptom_046	10342316	0.0009142999999999999	5.76027537509799	not_mentioned		negative	incorrect	ok	negative	released	unavailable
Haiku 5.5	imcs21	test	10342316	symptom_047	10342316	0.0009142999999999999	5.76027537509799	not_mentioned		not_mentioned	correct	ok	not_mentioned	released	unavailable
Haiku 5.5	imcs21	test	10342316	symptom_048	10342316	0.0009142999999999999	5.76027537509799	not_mentioned		not_mentioned	correct	ok	not_mentioned	released	unavailable
Haiku 5.5	imcs21	test	10342316	symptom_049	10342316	0.0009142999999999999	5.76027537509799	not_mentioned		not_mentioned	correct	ok	not_mentioned	released	unavailable
Haiku 5.5	imcs21	test	10342316	symptom_050	10342316	0.0009142999999999999	5.76027537509799	not_mentioned		not_mentioned	correct	ok	not_mentioned	released	unavailable
Haiku 5.5	imcs21	test	10342316	symptom_051	10342316	0.0009142999999999999	5.76027537509799	not_mentioned		not_mentioned	correct	ok	not_mentioned	released	unavailable
Haiku 5.5	imcs21	test	10342316	symptom_052	10342316	0.0009142999999999999	5.76027537509799	not_mentioned		not_mentioned	correct	ok	not_mentioned	released	unavailable
Haiku 5.5	imcs21	test	10342316	symptom_053	10342316	0.0009142999999999999	5.76027537509799	not_mentioned		positive	incorrect	ok	positive	released	unavailable
Haiku 5.5	imcs21	test	10342316	symptom_054	10342316	0.0009142999999999999	5.76027537509799	not_mentioned		not_mentioned	correct	ok	not_mentioned	released	unavailable
Haiku 5.5	imcs21	test	10342316	symptom_055	10342316	0.0009142999999999999	5.76027537509799	not_mentioned		not_mentioned	correct	ok	not_mentioned	released	unavailable
Haiku 5.5	imcs21	test	10342316	symptom_056	10342316	0.0009142999999999999	5.76027537509799	not_mentioned		not_mentioned	correct	ok	not_mentioned	released	unavailable
Haiku 5.5	imcs21	test	10342316	symptom_057	10342316	0.0009142999999999999	5.76027537509799	not_mentioned		not_mentioned	correct	ok	not_mentioned	released	unavailable
Haiku 5.5	imcs21	test	10342316	symptom_058	10342316	0.0009142999999999999	5.76027537509799	not_mentioned		not_mentioned	correct	ok	not_mentioned	released	unavailable
Haiku 5.5	imcs21	test	10342316	symptom_059	10342316	0.0009142999999999999	5.76027537509799	not_mentioned		not_mentioned	correct	ok	not_mentioned	released	unavailable
Haiku 5.5	imcs21	test	10342316	symptom_060	10342316	0.0009142999999999999	5.76027537509799	not_mentioned		not_mentioned	correct	ok	not_mentioned	released	unavailable
Haiku 5.5	imcs21	test	10342316	symptom_061	10342316	0.0009142999999999999	5.76027537509799	not_mentioned		not_mentioned	correct	ok	not_mentioned	released	unavailable
Haiku 5.5	imcs21	test	10342316	symptom_062	10342316	0.0009142999999999999	5.76027537509799	not_mentioned		not_mentioned	correct	ok	not_mentioned	released	unavailable
Haiku 5.5	imcs21	test	10342316	symptom_063	10342316	0.0009142999999999999	5.76027537509799	not_mentioned		not_mentioned	correct	ok	not_mentioned	released	unavailable
Haiku 5.5	imcs21	test	10342316	symptom_064	10342316	0.0009142999999999999	5.76027537509799	not_mentioned		not_mentioned	correct	ok	not_mentioned	released	unavailable
Haiku 5.5	imcs21	test	10342316	symptom_065	10342316	0.0009142999999999999	5.76027537509799	not_mentioned		not_mentioned	correct	ok	not_mentioned	released	unavailable
Haiku 5.5	imcs21	test	10342316	symptom_066	10342316	0.0009142999999999999	5.76027537509799	not_mentioned		not_mentioned	correct	ok	not_mentioned	released	unavailable
Haiku 5.5	imcs21	test	10342316	symptom_067	10342316	0.0009142999999999999	5.76027537509799	not_mentioned		not_mentioned	correct	ok	not_mentioned	released	unavailable
Haiku 5.5	imcs21	test	10342316	symptom_068	10342316	0.0009142999999999999	5.76027537509799	not_mentioned		not_mentioned	correct	ok	not_mentioned	released	unavailable
Haiku 5.5	imcs21	test	10342316	symptom_069	10342316	0.0009142999999999999	5.76027537509799	not_mentioned		not_mentioned	correct	ok	not_mentioned	released	unavailable
Haiku 5.5	imcs21	test	10342316	symptom_070	10342316	0.0009142999999999999	5.76027537509799	not_mentioned		not_mentioned	correct	ok	not_mentioned	released	unavailable
Haiku 5.5	imcs21	test	10342316	symptom_071	10342316	0.0009142999999999999	5.76027537509799	negative	0.75	not_mentioned	incorrect	ok	not_mentioned	released	reported_percentage
Haiku 5.5	imcs21	test	10342316	symptom_072	10342316	0.0009142999999999999	5.76027537509799	not_mentioned		not_mentioned	correct	ok	not_mentioned	released	unavailable
Haiku 5.5	imcs21	test	10342316	symptom_073	10342316	0.0009142999999999999	5.76027537509799	not_mentioned		not_mentioned	correct	ok	not_mentioned	released	unavailable
Haiku 5.5	imcs21	test	10342316	symptom_074	10342316	0.0009142999999999999	5.76027537509799	not_mentioned		not_mentioned	correct	ok	not_mentioned	released	unavailable
Haiku 5.5	imcs21	test	10342316	symptom_075	10342316	0.0009142999999999999	5.76027537509799	not_mentioned		not_mentioned	correct	ok	not_mentioned	released	unavailable
Haiku 5.5	imcs21	test	10342316	symptom_076	10342316	0.0009142999999999999	5.76027537509799	not_mentioned		not_mentioned	correct	ok	not_mentioned	released	unavailable
Haiku 5.5	imcs21	test	10342316	symptom_077	10342316	0.0009142999999999999	5.76027537509799	not_mentioned		not_mentioned	correct	ok	not_mentioned	released	unavailable
Haiku 5.5	imcs21	test	10342316	symptom_078	10342316	0.0009142999999999999	5.76027537509799	not_mentioned		not_mentioned	correct	ok	not_mentioned	released	unavailable
Haiku 5.5	imcs21	test	10342316	symptom_079	10342316	0.0009142999999999999	5.76027537509799	not_mentioned		not_mentioned	correct	ok	not_mentioned	released	unavailable
Haiku 5.5	imcs21	test	10342316	symptom_080	10342316	0.0009142999999999999	5.76027537509799	not_mentioned		not_mentioned	correct	ok	not_mentioned	released	unavailable
Haiku 5.5	imcs21	test	10342316	symptom_081	10342316	0.0009142999999999999	5.76027537509799	not_mentioned		not_mentioned	correct	ok	not_mentioned	released	unavailable
Haiku 5.5	imcs21	test	10342316	symptom_082	10342316	0.0009142999999999999	5.76027537509799	not_mentioned		not_mentioned	correct	ok	not_mentioned	released	unavailable
Haiku 5.5	imcs21	test	10342316	symptom_083	10342316	0.0009142999999999999	5.76027537509799	not_mentioned		not_mentioned	correct	ok	not_mentioned	released	unavailable
Haiku 5.5	imcs21	test	10342316	symptom_084	10342316	0.0009142999999999999	5.76027537509799	not_mentioned		not_mentioned	correct	ok	not_mentioned	released	unavailable
Haiku 5.5	imcs21	test	10342316	symptom_085	10342316	0.0009142999999999999	5.76027537509799	not_mentioned		not_mentioned	correct	ok	not_mentioned	released	unavailable
Haiku 5.5	imcs21	test	10342316	symptom_086	10342316	0.0009142999999999999	5.76027537509799	not_mentioned		not_mentioned	correct	ok	not_mentioned	released	unavailable
Haiku 5.5	imcs21	test	10342316	symptom_087	10342316	0.0009142999999999999	5.76027537509799	not_mentioned		not_mentioned	correct	ok	not_mentioned	released	unavailable
Haiku 5.5	imcs21	test	10342316	symptom_088	10342316	0.0009142999999999999	5.76027537509799	not_mentioned		not_mentioned	correct	ok	not_mentioned	released	unavailable
Haiku 5.5	imcs21	test	10342316	symptom_089	10342316	0.0009142999999999999	5.76027537509799	not_mentioned		not_mentioned	correct	ok	not_mentioned	released	unavailable
Haiku 5.5	imcs21	test	10342316	symptom_090	10342316	0.0009142999999999999	5.76027537509799	not_mentioned		not_mentioned	correct	ok	not_mentioned	released	unavailable
Haiku 5.5	imcs21	test	10342316	symptom_091	10342316	0.0009142999999999999	5.76027537509799	not_mentioned		not_mentioned	correct	ok	not_mentioned	released	unavailable
Haiku 5.5	imcs21	test	10342316	symptom_092	10342316	0.0009142999999999999	5.76027537509799	not_mentioned		not_mentioned	correct	ok	not_mentioned	released	unavailable
Haiku 5.5	imcs21	test	10342316	symptom_093	10342316	0.0009142999999999999	5.76027537509799	not_mentioned		not_mentioned	correct	ok	not_mentioned	released	unavailable
Haiku 5.5	imcs21	test	10342316	symptom_094	10342316	0.0009142999999999999	5.76027537509799	not_mentioned		not_mentioned	correct	ok	not_mentioned	released	unavailable
Haiku 5.5	imcs21	test	10342316	symptom_095	10342316	0.0009142999999999999	5.76027537509799	not_mentioned		not_mentioned	correct	ok	not_mentioned	released	unavailable
Haiku 5.5	imcs21	test	10342316	symptom_096	10342316	0.0009142999999999999	5.76027537509799	not_mentioned		not_mentioned	correct	ok	not_mentioned	released	unavailable
Haiku 5.5	imcs21	test	10342316	symptom_097	10342316	0.0009142999999999999	5.76027537509799	negative	0.8	positive	incorrect	ok	positive	released	reported_percentage
Haiku 5.5	imcs21	test	10342316	symptom_098	10342316	0.0009142999999999999	5.76027537509799	not_mentioned		not_mentioned	correct	ok	not_mentioned	released	unavailable
Haiku 5.5	imcs21	test	10342316	symptom_099	10342316	0.0009142999999999999	5.76027537509799	not_mentioned		not_mentioned	correct	ok	not_mentioned	released	unavailable
Haiku 5.5	imcs21	test	10342316	symptom_100	10342316	0.0009142999999999999	5.76027537509799	not_mentioned		not_mentioned	correct	ok	not_mentioned	released	unavailable
Haiku 5.5	imcs21	test	10342316	symptom_101	10342316	0.0009142999999999999	5.76027537509799	not_mentioned		not_mentioned	correct	ok	not_mentioned	released	unavailable
Haiku 5.5	imcs21	test	10342316	symptom_102	10342316	0.0009142999999999999	5.76027537509799	not_mentioned		not_mentioned	correct	ok	not_mentioned	released	unavailable
Haiku 5.5	imcs21	test	10342316	symptom_103	10342316	0.0009142999999999999	5.76027537509799	not_mentioned		not_mentioned	correct	ok	not_mentioned	released	unavailable
Haiku 5.5	imcs21	test	10342316	symptom_104	10342316	0.0009142999999999999	5.76027537509799	not_mentioned		not_mentioned	correct	ok	not_mentioned	released	unavailable
Haiku 5.5	imcs21	test	10342316	symptom_105	10342316	0.0009142999999999999	5.76027537509799	not_mentioned		not_mentioned	correct	ok	not_mentioned	released	unavailable
Haiku 5.5	imcs21	test	10342316	symptom_106	10342316	0.0009142999999999999	5.76027537509799	not_mentioned		not_mentioned	correct	ok	not_mentioned	released	unavailable
Haiku 5.5	imcs21	test	10342316	symptom_107	10342316	0.0009142999999999999	5.76027537509799	not_mentioned		not_mentioned	correct	ok	not_mentioned	released	unavailable
Haiku 5.5	imcs21	test	10342316	symptom_108	10342316	0.0009142999999999999	5.76027537509799	not_mentioned		not_mentioned	correct	ok	not_mentioned	released	unavailable
Haiku 5.5	imcs21	test	10342316	symptom_109	10342316	0.0009142999999999999	5.76027537509799	not_mentioned		not_mentioned	correct	ok	not_mentioned	released	unavailable
Haiku 5.5	imcs21	test	10342316	symptom_110	10342316	0.0009142999999999999	5.76027537509799	not_mentioned		not_mentioned	correct	ok	not_mentioned	released	unavailable
Haiku 5.5	imcs21	test	10342316	symptom_111	10342316	0.0009142999999999999	5.76027537509799	not_mentioned		not_mentioned	correct	ok	not_mentioned	released	unavailable
Haiku 5.5	imcs21	test	10342316	symptom_112	10342316	0.0009142999999999999	5.76027537509799	not_mentioned		not_mentioned	correct	ok	not_mentioned	released	unavailable
Haiku 5.5	imcs21	test	10342316	symptom_113	10342316	0.0009142999999999999	5.76027537509799	not_mentioned		not_mentioned	correct	ok	not_mentioned	released	unavailable
Haiku 5.5	imcs21	test	10342316	symptom_114	10342316	0.0009142999999999999	5.76027537509799	not_mentioned		not_mentioned	correct	ok	not_mentioned	released	unavailable
Haiku 5.5	imcs21	test	10342316	symptom_115	10342316	0.0009142999999999999	5.76027537509799	not_mentioned		not_mentioned	correct	ok	not_mentioned	released	unavailable
Haiku 5.5	imcs21	test	10342316	symptom_116	10342316	0.0009142999999999999	5.76027537509799	not_mentioned		not_mentioned	correct	ok	not_mentioned	released	unavailable
Haiku 5.5	imcs21	test	10342316	symptom_117	10342316	0.0009142999999999999	5.76027537509799	not_mentioned		not_mentioned	correct	ok	not_mentioned	released	unavailable
Haiku 5.5	imcs21	test	10342316	symptom_118	10342316	0.0009142999999999999	5.76027537509799	negative	0.7	not_mentioned	incorrect	ok	not_mentioned	released	reported_percentage
Haiku 5.5	imcs21	test	10342316	symptom_119	10342316	0.0009142999999999999	5.76027537509799	not_mentioned		not_mentioned	correct	ok	not_mentioned	released	unavailable
Haiku 5.5	imcs21	test	10342316	symptom_120	10342316	0.0009142999999999999	5.76027537509799	not_mentioned		not_mentioned	correct	ok	not_mentioned	released	unavailable
Haiku 5.5	imcs21	test	10342316	symptom_121	10342316	0.0009142999999999999	5.76027537509799	not_mentioned		not_mentioned	correct	ok	not_mentioned	released	unavailable
Haiku 5.5	imcs21	test	10342316	symptom_122	10342316	0.0009142999999999999	5.76027537509799	not_mentioned		not_mentioned	correct	ok	not_mentioned	released	unavailable
Haiku 5.5	imcs21	test	10342316	symptom_123	10342316	0.0009142999999999999	5.76027537509799	not_mentioned		not_mentioned	correct	ok	not_mentioned	released	unavailable
Haiku 5.5	imcs21	test	10342316	symptom_124	10342316	0.0009142999999999999	5.76027537509799	not_mentioned		not_mentioned	correct	ok	not_mentioned	released	unavailable
Haiku 5.5	imcs21	test	10342316	symptom_125	10342316	0.0009142999999999999	5.76027537509799	not_mentioned		not_mentioned	correct	ok	not_mentioned	released	unavailable
Haiku 5.5	imcs21	test	10342316	symptom_126	10342316	0.0009142999999999999	5.76027537509799	not_mentioned		not_mentioned	correct	ok	not_mentioned	released	unavailable
Haiku 5.5	imcs21	test	10342316	symptom_127	10342316	0.0009142999999999999	5.76027537509799	not_mentioned		not_mentioned	correct	ok	not_mentioned	released	unavailable
Haiku 5.5	imcs21	test	10342316	symptom_128	10342316	0.0009142999999999999	5.76027537509799	not_mentioned		not_mentioned	correct	ok	not_mentioned	released	unavailable
Haiku 5.5	imcs21	test	10342316	symptom_129	10342316	0.0009142999999999999	5.76027537509799	not_mentioned		not_mentioned	correct	ok	not_mentioned	released	unavailable
Haiku 5.5	imcs21	test	10342316	symptom_130	10342316	0.0009142999999999999	5.76027537509799	not_mentioned		not_mentioned	correct	ok	not_mentioned	released	unavailable
Haiku 5.5	imcs21	test	10342316	symptom_131	10342316	0.0009142999999999999	5.76027537509799	not_mentioned		not_mentioned	correct	ok	not_mentioned	released	unavailable
Haiku 5.5	imcs21	test	10342316	symptom_132	10342316	0.0009142999999999999	5.76027537509799	not_mentioned		not_mentioned	correct	ok	not_mentioned	released	unavailable
Haiku 5.5	imcs21	test	10342316	symptom_133	10342316	0.0009142999999999999	5.76027537509799	not_mentioned		not_mentioned	correct	ok	not_mentioned	released	unavailable
Haiku 5.5	imcs21	test	10342316	symptom_134	10342316	0.0009142999999999999	5.76027537509799	not_mentioned		not_mentioned	correct	ok	not_mentioned	released	unavailable
Haiku 5.5	imcs21	test	10342316	symptom_135	10342316	0.0009142999999999999	5.76027537509799	not_mentioned		not_mentioned	correct	ok	not_mentioned	released	unavailable
Haiku 5.5	imcs21	test	10342316	symptom_136	10342316	0.0009142999999999999	5.76027537509799	not_mentioned		not_mentioned	correct	ok	not_mentioned	released	unavailable
Haiku 5.5	imcs21	test	10342316	symptom_137	10342316	0.0009142999999999999	5.76027537509799	not_mentioned		not_mentioned	correct	ok	not_mentioned	released	unavailable
Haiku 5.5	imcs21	test	10342316	symptom_138	10342316	0.0009142999999999999	5.76027537509799	not_mentioned		not_mentioned	correct	ok	not_mentioned	released	unavailable
Haiku 5.5	imcs21	test	10342316	symptom_139	10342316	0.0009142999999999999	5.76027537509799	not_mentioned		not_mentioned	correct	ok	not_mentioned	released	unavailable
Haiku 5.5	imcs21	test	10342316	symptom_140	10342316	0.0009142999999999999	5.76027537509799	not_mentioned		not_mentioned	correct	ok	not_mentioned	released	unavailable
Haiku 5.5	imcs21	test	10342316	symptom_141	10342316	0.0009142999999999999	5.76027537509799	not_mentioned		not_mentioned	correct	ok	not_mentioned	released	unavailable
Haiku 5.5	imcs21	test	10342316	symptom_142	10342316	0.0009142999999999999	5.76027537509799	not_mentioned		not_mentioned	correct	ok	not_mentioned	released	unavailable
Haiku 5.5	imcs21	test	10342316	symptom_143	10342316	0.0009142999999999999	5.76027537509799	not_mentioned		not_mentioned	correct	ok	not_mentioned	released	unavailable
Haiku 5.5	imcs21	test	10342316	symptom_144	10342316	0.0009142999999999999	5.76027537509799	not_mentioned		not_mentioned	correct	ok	not_mentioned	released	unavailable
Haiku 5.5	imcs21	test	10342316	symptom_145	10342316	0.0009142999999999999	5.76027537509799	not_mentioned		not_mentioned	correct	ok	not_mentioned	released	unavailable
Haiku 5.5	imcs21	test	10342316	symptom_146	10342316	0.0009142999999999999	5.76027537509799	not_mentioned		not_mentioned	correct	ok	not_mentioned	released	unavailable
Haiku 5.5	imcs21	test	10342316	symptom_147	10342316	0.0009142999999999999	5.76027537509799	not_mentioned		not_mentioned	correct	ok	not_mentioned	released	unavailable
Haiku 5.5	imcs21	test	10342316	symptom_148	10342316	0.0009142999999999999	5.76027537509799	not_mentioned		not_mentioned	correct	ok	not_mentioned	released	unavailable
Haiku 5.5	imcs21	test	10342316	symptom_149	10342316	0.0009142999999999999	5.76027537509799	not_mentioned		not_mentioned	correct	ok	not_mentioned	released	unavailable
Haiku 5.5	imcs21	test	10342316	symptom_150	10342316	0.0009142999999999999	5.76027537509799	not_mentioned		not_mentioned	correct	ok	not_mentioned	released	unavailable
Haiku 5.5	imcs21	test	10342316	symptom_151	10342316	0.0009142999999999999	5.76027537509799	not_mentioned		not_mentioned	correct	ok	not_mentioned	released	unavailable
Haiku 5.5	imcs21	test	10342316	symptom_152	10342316	0.0009142999999999999	5.76027537509799	not_mentioned		not_mentioned	correct	ok	not_mentioned	released	unavailable
Haiku 5.5	imcs21	test	10342316	symptom_153	10342316	0.0009142999999999999	5.76027537509799	not_mentioned		not_mentioned	correct	ok	not_mentioned	released	unavailable
Haiku 5.5	imcs21	test	10342316	symptom_154	10342316	0.0009142999999999999	5.76027537509799	not_mentioned		not_mentioned	correct	ok	not_mentioned	released	unavailable
Haiku 5.5	imcs21	test	10342316	symptom_155	10342316	0.0009142999999999999	5.76027537509799	not_mentioned		not_mentioned	correct	ok	not_mentioned	released	unavailable
Haiku 5.5	imcs21	test	10342316	symptom_156	10342316	0.0009142999999999999	5.76027537509799	not_mentioned		not_mentioned	correct	ok	not_mentioned	released	unavailable
Haiku 5.5	imcs21	test	10342316	symptom_157	10342316	0.0009142999999999999	5.76027537509799	not_mentioned		not_mentioned	correct	ok	not_mentioned	released	unavailable
Haiku 5.5	imcs21	test	10342316	symptom_158	10342316	0.0009142999999999999	5.76027537509799	not_mentioned		not_mentioned	correct	ok	not_mentioned	released	unavailable
Haiku 5.5	imcs21	test	10342316	symptom_159	10342316	0.0009142999999999999	5.76027537509799	not_mentioned		not_mentioned	correct	ok	not_mentioned	released	unavailable
Haiku 5.5	imcs21	test	10342316	symptom_160	10342316	0.0009142999999999999	5.76027537509799	not_mentioned		not_mentioned	correct	ok	not_mentioned	released	unavailable
Haiku 5.5	imcs21	test	10342316	symptom_161	10342316	0.0009142999999999999	5.76027537509799	not_mentioned		not_mentioned	correct	ok	not_mentioned	released	unavailable
Haiku 5.5	imcs21	test	10342316	symptom_162	10342316	0.0009142999999999999	5.76027537509799	not_mentioned		not_mentioned	correct	ok	not_mentioned	released	unavailable
Haiku 5.5	imcs21	test	10342316	symptom_163	10342316	0.0009142999999999999	5.76027537509799	not_mentioned		not_mentioned	correct	ok	not_mentioned	released	unavailable
Haiku 5.5	imcs21	test	10342316	symptom_164	10342316	0.0009142999999999999	5.76027537509799	not_mentioned		not_mentioned	correct	ok	not_mentioned	released	unavailable
Haiku 5.5	imcs21	test	10342316	symptom_165	10342316	0.0009142999999999999	5.76027537509799	not_mentioned		not_mentioned	correct	ok	not_mentioned	released	unavailable
Haiku 5.5	imcs21	test	10342316	symptom_166	10342316	0.0009142999999999999	5.76027537509799	not_mentioned		not_mentioned	correct	ok	not_mentioned	released	unavailable
Haiku 5.5	imcs21	test	10342316	symptom_167	10342316	0.0009142999999999999	5.76027537509799	not_mentioned		not_mentioned	correct	ok	not_mentioned	released	unavailable
Haiku 5.5	imcs21	test	10342316	symptom_168	10342316	0.0009142999999999999	5.76027537509799	not_mentioned		not_mentioned	correct	ok	not_mentioned	released	unavailable
Haiku 5.5	imcs21	test	10342316	symptom_169	10342316	0.0009142999999999999	5.76027537509799	not_mentioned		not_mentioned	correct	ok	not_mentioned	released	unavailable
Haiku 5.5	imcs21	test	10342316	symptom_170	10342316	0.0009142999999999999	5.76027537509799	not_mentioned		not_mentioned	correct	ok	not_mentioned	released	unavailable
Haiku 5.5	imcs21	test	10342316	symptom_171	10342316	0.0009142999999999999	5.76027537509799	not_mentioned		not_mentioned	correct	ok	not_mentioned	released	unavailable
Haiku 5.5	imcs21	test	10342316	symptom_172	10342316	0.0009142999999999999	5.76027537509799	not_mentioned		not_mentioned	correct	ok	not_mentioned	released	unavailable
Haiku 5.5	imcs21	test	10342316	symptom_173	10342316	0.0009142999999999999	5.76027537509799	not_mentioned		not_mentioned	correct	ok	not_mentioned	released	unavailable
Haiku 5.5	imcs21	test	10342316	symptom_174	10342316	0.0009142999999999999	5.76027537509799	not_mentioned		not_mentioned	correct	ok	not_mentioned	released	unavailable
Haiku 5.5	imcs21	test	10342316	symptom_175	10342316	0.0009142999999999999	5.76027537509799	not_mentioned		not_mentioned	correct	ok	not_mentioned	released	unavailable
Haiku 5.5	imcs21	test	10342316	symptom_176	10342316	0.0009142999999999999	5.76027537509799	not_mentioned		not_mentioned	correct	ok	not_mentioned	released	unavailable
Haiku 5.5	imcs21	test	10342316	symptom_177	10342316	0.0009142999999999999	5.76027537509799	not_mentioned		negative	incorrect	ok	negative	released	unavailable
Haiku 5.5	imcs21	test	10342316	symptom_178	10342316	0.0009142999999999999	5.76027537509799	not_mentioned		not_mentioned	correct	ok	not_mentioned	released	unavailable
Haiku 5.5	imcs21	test	10342316	symptom_179	10342316	0.0009142999999999999	5.76027537509799	not_mentioned		not_mentioned	correct	ok	not_mentioned	released	unavailable
Haiku 5.5	imcs21	test	10342316	symptom_180	10342316	0.0009142999999999999	5.76027537509799	not_mentioned		not_mentioned	correct	ok	not_mentioned	released	unavailable
Haiku 5.5	imcs21	test	10342316	symptom_181	10342316	0.0009142999999999999	5.76027537509799	not_mentioned		not_mentioned	correct	ok	not_mentioned	released	unavailable
Haiku 5.5	imcs21	test	10342316	symptom_182	10342316	0.0009142999999999999	5.76027537509799	not_mentioned		not_mentioned	correct	ok	not_mentioned	released	unavailable
Haiku 5.5	imcs21	test	10342316	symptom_183	10342316	0.0009142999999999999	5.76027537509799	not_mentioned		not_mentioned	correct	ok	not_mentioned	released	unavailable
Haiku 5.5	imcs21	test	10342316	symptom_184	10342316	0.0009142999999999999	5.76027537509799	not_mentioned		not_mentioned	correct	ok	not_mentioned	released	unavailable
Haiku 5.5	imcs21	test	10342316	symptom_185	10342316	0.0009142999999999999	5.76027537509799	not_mentioned		not_mentioned	correct	ok	not_mentioned	released	unavailable
Haiku 5.5	imcs21	test	10342316	symptom_186	10342316	0.0009142999999999999	5.76027537509799	not_mentioned		not_mentioned	correct	ok	not_mentioned	released	unavailable
Haiku 5.5	imcs21	test	10342316	symptom_187	10342316	0.0009142999999999999	5.76027537509799	not_mentioned		not_mentioned	correct	ok	not_mentioned	released	unavailable
Haiku 5.5	imcs21	test	10342316	symptom_188	10342316	0.0009142999999999999	5.76027537509799	not_mentioned		not_mentioned	correct	ok	not_mentioned	released	unavailable
Haiku 5.5	imcs21	test	10342316	symptom_189	10342316	0.0009142999999999999	5.76027537509799	not_mentioned		not_mentioned	correct	ok	not_mentioned	released	unavailable
Haiku 5.5	imcs21	test	10342316	symptom_190	10342316	0.0009142999999999999	5.76027537509799	not_mentioned		not_mentioned	correct	ok	not_mentioned	released	unavailable
Haiku 5.5	imcs21	test	10342316	symptom_191	10342316	0.0009142999999999999	5.76027537509799	not_mentioned		not_mentioned	correct	ok	not_mentioned	released	unavailable
Haiku 5.5	imcs21	test	10342316	symptom_192	10342316	0.0009142999999999999	5.76027537509799	not_mentioned		not_mentioned	correct	ok	not_mentioned	released	unavailable
Haiku 5.5	imcs21	test	10342316	symptom_193	10342316	0.0009142999999999999	5.76027537509799	not_mentioned		not_mentioned	correct	ok	not_mentioned	released	unavailable
Haiku 5.5	imcs21	test	10342316	symptom_194	10342316	0.0009142999999999999	5.76027537509799	not_mentioned		not_mentioned	correct	ok	not_mentioned	released	unavailable
Haiku 5.5	imcs21	test	10342316	symptom_195	10342316	0.0009142999999999999	5.76027537509799	not_mentioned		not_mentioned	correct	ok	not_mentioned	released	unavailable
Haiku 5.5	imcs21	test	10342316	symptom_196	10342316	0.0009142999999999999	5.76027537509799	not_mentioned		not_mentioned	correct	ok	not_mentioned	released	unavailable
Haiku 5.5	imcs21	test	10342316	symptom_197	10342316	0.0009142999999999999	5.76027537509799	not_mentioned		not_mentioned	correct	ok	not_mentioned	released	unavailable
Haiku 5.5	imcs21	test	10342316	symptom_198	10342316	0.0009142999999999999	5.76027537509799	not_mentioned		not_mentioned	correct	ok	not_mentioned	released	unavailable
Haiku 5.5	imcs21	test	10342316	symptom_199	10342316	0.0009142999999999999	5.76027537509799	not_mentioned		not_mentioned	correct	ok	not_mentioned	released	unavailable
Haiku 5.5	imcs21	test	10342316	symptom_200	10342316	0.0009142999999999999	5.76027537509799	not_mentioned		not_mentioned	correct	ok	not_mentioned	released	unavailable
Haiku 5.5	imcs21	test	10342316	symptom_201	10342316	0.0009142999999999999	5.76027537509799	not_mentioned		not_mentioned	correct	ok	not_mentioned	released	unavailable
Haiku 5.5	imcs21	test	10342316	symptom_202	10342316	0.0009142999999999999	5.76027537509799	not_mentioned		not_mentioned	correct	ok	not_mentioned	released	unavailable
Haiku 5.5	imcs21	test	10342316	symptom_203	10342316	0.0009142999999999999	5.76027537509799	not_mentioned		not_mentioned	correct	ok	not_mentioned	released	unavailable
Haiku 5.5	imcs21	test	10342316	symptom_204	10342316	0.0009142999999999999	5.76027537509799	not_mentioned		not_mentioned	correct	ok	not_mentioned	released	unavailable
Haiku 5.5	imcs21	test	10342316	symptom_205	10342316	0.0009142999999999999	5.76027537509799	not_mentioned		not_mentioned	correct	ok	not_mentioned	released	unavailable
Haiku 5.5	imcs21	test	10342316	symptom_206	10342316	0.0009142999999999999	5.76027537509799	not_mentioned		not_mentioned	correct	ok	not_mentioned	released	unavailable
Haiku 5.5	imcs21	test	10342316	symptom_207	10342316	0.0009142999999999999	5.76027537509799	not_mentioned		not_mentioned	correct	ok	not_mentioned	released	unavailable
Haiku 5.5	imcs21	test	10342316	symptom_208	10342316	0.0009142999999999999	5.76027537509799	not_mentioned		not_mentioned	correct	ok	not_mentioned	released	unavailable
Haiku 5.5	imcs21	test	10342316	symptom_209	10342316	0.0009142999999999999	5.76027537509799	not_mentioned		not_mentioned	correct	ok	not_mentioned	released	unavailable
Haiku 5.5	imcs21	test	10342316	symptom_210	10342316	0.0009142999999999999	5.76027537509799	not_mentioned		not_mentioned	correct	ok	not_mentioned	released	unavailable
Haiku 5.5	imcs21	test	10342316	symptom_211	10342316	0.0009142999999999999	5.76027537509799	not_mentioned		not_mentioned	correct	ok	not_mentioned	released	unavailable
Haiku 5.5	imcs21	test	10342316	symptom_212	10342316	0.0009142999999999999	5.76027537509799	not_mentioned		not_mentioned	correct	ok	not_mentioned	released	unavailable
Haiku 5.5	imcs21	test	10342316	symptom_213	10342316	0.0009142999999999999	5.76027537509799	not_mentioned		not_mentioned	correct	ok	not_mentioned	released	unavailable
Haiku 5.5	imcs21	test	10342316	symptom_214	10342316	0.0009142999999999999	5.76027537509799	not_mentioned		not_mentioned	correct	ok	not_mentioned	released	unavailable
Haiku 5.5	imcs21	test	10342316	symptom_215	10342316	0.0009142999999999999	5.76027537509799	not_mentioned		not_mentioned	correct	ok	not_mentioned	released	unavailable
Haiku 5.5	imcs21	test	10342316	symptom_216	10342316	0.0009142999999999999	5.76027537509799	not_mentioned		not_mentioned	correct	ok	not_mentioned	released	unavailable
Haiku 5.5	imcs21	test	10342316	symptom_217	10342316	0.0009142999999999999	5.76027537509799	not_mentioned		not_mentioned	correct	ok	not_mentioned	released	unavailable
Haiku 5.5	imcs21	test	10342316	symptom_218	10342316	0.0009142999999999999	5.76027537509799	not_mentioned		not_mentioned	correct	ok	not_mentioned	released	unavailable
Haiku 5.5	imcs21	test	10342316	symptom_219	10342316	0.0009142999999999999	5.76027537509799	not_mentioned		not_mentioned	correct	ok	not_mentioned	released	unavailable
Haiku 5.5	imcs21	test	10342316	symptom_220	10342316	0.0009142999999999999	5.76027537509799	not_mentioned		not_mentioned	correct	ok	not_mentioned	released	unavailable
Haiku 5.5	imcs21	test	10342316	symptom_221	10342316	0.0009142999999999999	5.76027537509799	not_mentioned		not_mentioned	correct	ok	not_mentioned	released	unavailable
Haiku 5.5	imcs21	test	10342316	symptom_222	10342316	0.0009142999999999999	5.76027537509799	not_mentioned		not_mentioned	correct	ok	not_mentioned	released	unavailable
Haiku 5.5	imcs21	test	10342316	symptom_223	10342316	0.0009142999999999999	5.76027537509799	not_mentioned		not_mentioned	correct	ok	not_mentioned	released	unavailable
Haiku 5.5	imcs21	test	10342316	symptom_224	10342316	0.0009142999999999999	5.76027537509799	not_mentioned		not_mentioned	correct	ok	not_mentioned	released	unavailable
Haiku 5.5	imcs21	test	10342316	symptom_225	10342316	0.0009142999999999999	5.76027537509799	not_mentioned		not_mentioned	correct	ok	not_mentioned	released	unavailable
Haiku 5.5	imcs21	test	10342316	symptom_226	10342316	0.0009142999999999999	5.76027537509799	not_mentioned		not_mentioned	correct	ok	not_mentioned	released	unavailable
Haiku 5.5	imcs21	test	10342316	symptom_227	10342316	0.0009142999999999999	5.76027537509799	not_mentioned		not_mentioned	correct	ok	not_mentioned	released	unavailable
Haiku 5.5	imcs21	test	10342316	symptom_228	10342316	0.0009142999999999999	5.76027537509799	not_mentioned		not_mentioned	correct	ok	not_mentioned	released	unavailable
Haiku 5.5	imcs21	test	10342316	symptom_229	10342316	0.0009142999999999999	5.76027537509799	not_mentioned		not_mentioned	correct	ok	not_mentioned	released	unavailable
Haiku 5.5	imcs21	test	10342316	symptom_230	10342316	0.0009142999999999999	5.76027537509799	not_mentioned		not_mentioned	correct	ok	not_mentioned	released	unavailable
Haiku 5.5	imcs21	test	10342316	symptom_231	10342316	0.0009142999999999999	5.76027537509799	not_mentioned		not_mentioned	correct	ok	not_mentioned	released	unavailable
Haiku 5.5	imcs21	test	10342316	symptom_232	10342316	0.0009142999999999999	5.76027537509799	not_mentioned		not_mentioned	correct	ok	not_mentioned	released	unavailable
Haiku 5.5	imcs21	test	10342316	symptom_233	10342316	0.0009142999999999999	5.76027537509799	not_mentioned		not_mentioned	correct	ok	not_mentioned	released	unavailable
Haiku 5.5	imcs21	test	10342316	symptom_234	10342316	0.0009142999999999999	5.76027537509799	not_mentioned		not_mentioned	correct	ok	not_mentioned	released	unavailable
Haiku 5.5	imcs21	test	10342316	symptom_235	10342316	0.0009142999999999999	5.76027537509799	not_mentioned		not_mentioned	correct	ok	not_mentioned	released	unavailable
Haiku 5.5	imcs21	test	10342316	symptom_236	10342316	0.0009142999999999999	5.76027537509799	not_mentioned		not_mentioned	correct	ok	not_mentioned	released	unavailable
Haiku 5.5	imcs21	test	10342316	symptom_237	10342316	0.0009142999999999999	5.76027537509799	not_mentioned		not_mentioned	correct	ok	not_mentioned	released	unavailable
Haiku 5.5	imcs21	test	10342316	symptom_238	10342316	0.0009142999999999999	5.76027537509799	not_mentioned		not_mentioned	correct	ok	not_mentioned	released	unavailable
Haiku 5.5	imcs21	test	10342316	symptom_239	10342316	0.0009142999999999999	5.76027537509799	not_mentioned		not_mentioned	correct	ok	not_mentioned	released	unavailable
Haiku 5.5	imcs21	test	10342316	symptom_240	10342316	0.0009142999999999999	5.76027537509799	not_mentioned		not_mentioned	correct	ok	not_mentioned	released	unavailable
Haiku 5.5	imcs21	test	10342316	symptom_241	10342316	0.0009142999999999999	5.76027537509799	not_mentioned		not_mentioned	correct	ok	not_mentioned	released	unavailable
Haiku 5.5	imcs21	test	10342316	symptom_242	10342316	0.0009142999999999999	5.76027537509799	not_mentioned		not_mentioned	correct	ok	not_mentioned	released	unavailable
Haiku 5.5	imcs21	test	10342316	symptom_243	10342316	0.0009142999999999999	5.76027537509799	not_mentioned		not_mentioned	correct	ok	not_mentioned	released	unavailable
Haiku 5.5	imcs21	test	10342316	symptom_244	10342316	0.0009142999999999999	5.76027537509799	not_mentioned		not_mentioned	correct	ok	not_mentioned	released	unavailable
Haiku 5.5	imcs21	test	10342316	symptom_245	10342316	0.0009142999999999999	5.76027537509799	not_mentioned		not_mentioned	correct	ok	not_mentioned	released	unavailable
Haiku 5.5	imcs21	test	10342316	symptom_246	10342316	0.0009142999999999999	5.76027537509799	not_mentioned		not_mentioned	correct	ok	not_mentioned	released	unavailable
Haiku 5.5	imcs21	test	10342316	symptom_247	10342316	0.0009142999999999999	5.76027537509799	not_mentioned		not_mentioned	correct	ok	not_mentioned	released	unavailable
Haiku 5.5	imcs21	test	10342316	symptom_248	10342316	0.0009142999999999999	5.76027537509799	not_mentioned		not_mentioned	correct	ok	not_mentioned	released	unavailable
Haiku 5.5	imcs21	test	10342316	symptom_249	10342316	0.0009142999999999999	5.76027537509799	not_mentioned		not_mentioned	correct	ok	not_mentioned	released	unavailable
Haiku 5.5	imcs21	test	10342316	symptom_250	10342316	0.0009142999999999999	5.76027537509799	not_mentioned		not_mentioned	correct	ok	not_mentioned	released	unavailable
Haiku 5.5	imcs21	test	10342316	symptom_251	10342316	0.0009142999999999999	5.76027537509799	not_mentioned		not_mentioned	correct	ok	not_mentioned	released	unavailable
Haiku 5.5	imcs21	test	10342316	symptom_252	10342316	0.0009142999999999999	5.76027537509799	not_mentioned		not_mentioned	correct	ok	not_mentioned	released	unavailable
Haiku 5.5	imcs21	test	10342316	symptom_253	10342316	0.0009142999999999999	5.76027537509799	not_mentioned		not_mentioned	correct	ok	not_mentioned	released	unavailable
Haiku 5.5	imcs21	test	10342316	symptom_254	10342316	0.0009142999999999999	5.76027537509799	not_mentioned		not_mentioned	correct	ok	not_mentioned	released	unavailable
Haiku 5.5	imcs21	test	10342316	symptom_255	10342316	0.0009142999999999999	5.76027537509799	not_mentioned		not_mentioned	correct	ok	not_mentioned	released	unavailable
Haiku 5.5	imcs21	test	10342316	symptom_256	10342316	0.0009142999999999999	5.76027537509799	not_mentioned		not_mentioned	correct	ok	not_mentioned	released	unavailable
Haiku 5.5	imcs21	test	10342316	symptom_257	10342316	0.0009142999999999999	5.76027537509799	not_mentioned		not_mentioned	correct	ok	not_mentioned	released	unavailable
Haiku 5.5	imcs21	test	10342316	symptom_258	10342316	0.0009142999999999999	5.76027537509799	not_mentioned		not_mentioned	correct	ok	not_mentioned	released	unavailable
Haiku 5.5	imcs21	test	10342316	symptom_259	10342316	0.0009142999999999999	5.76027537509799	not_mentioned		not_mentioned	correct	ok	not_mentioned	released	unavailable
Haiku 5.5	imcs21	test	10342316	symptom_260	10342316	0.0009142999999999999	5.76027537509799	not_mentioned		not_mentioned	correct	ok	not_mentioned	released	unavailable
Haiku 5.5	imcs21	test	10342316	symptom_261	10342316	0.0009142999999999999	5.76027537509799	not_mentioned		not_mentioned	correct	ok	not_mentioned	released	unavailable
Haiku 5.5	imcs21	test	10342316	symptom_262	10342316	0.0009142999999999999	5.76027537509799	not_mentioned		not_mentioned	correct	ok	not_mentioned	released	unavailable
Haiku 5.5	imcs21	test	10342316	symptom_263	10342316	0.0009142999999999999	5.76027537509799	not_mentioned		not_mentioned	correct	ok	not_mentioned	released	unavailable
Haiku 5.5	imcs21	test	10342316	symptom_264	10342316	0.0009142999999999999	5.76027537509799	not_mentioned		not_mentioned	correct	ok	not_mentioned	released	unavailable
Haiku 5.5	imcs21	test	10342316	symptom_265	10342316	0.0009142999999999999	5.76027537509799	not_mentioned		not_mentioned	correct	ok	not_mentioned	released	unavailable
Haiku 5.5	imcs21	test	10342316	symptom_266	10342316	0.0009142999999999999	5.76027537509799	not_mentioned		not_mentioned	correct	ok	not_mentioned	released	unavailable
Haiku 5.5	imcs21	test	10342316	symptom_267	10342316	0.0009142999999999999	5.76027537509799	not_mentioned		not_mentioned	correct	ok	not_mentioned	released	unavailable
Haiku 5.5	imcs21	test	10342316	symptom_268	10342316	0.0009142999999999999	5.76027537509799	not_mentioned		not_mentioned	correct	ok	not_mentioned	released	unavailable
Haiku 5.5	imcs21	test	10342316	symptom_269	10342316	0.0009142999999999999	5.76027537509799	not_mentioned		not_mentioned	correct	ok	not_mentioned	released	unavailable
Haiku 5.5	imcs21	test	10342316	symptom_270	10342316	0.0009142999999999999	5.76027537509799	not_mentioned		not_mentioned	correct	ok	not_mentioned	released	unavailable
Haiku 5.5	imcs21	test	10342316	symptom_271	10342316	0.0009142999999999999	5.76027537509799	not_mentioned		not_mentioned	correct	ok	not_mentioned	released	unavailable
Haiku 5.5	imcs21	test	10342316	symptom_272	10342316	0.0009142999999999999	5.76027537509799	not_mentioned		not_mentioned	correct	ok	not_mentioned	released	unavailable
Haiku 5.5	imcs21	test	10342316	symptom_273	10342316	0.0009142999999999999	5.76027537509799	not_mentioned		not_mentioned	correct	ok	not_mentioned	released	unavailable
Haiku 5.5	imcs21	test	10342316	symptom_274	10342316	0.0009142999999999999	5.76027537509799	not_mentioned		not_mentioned	correct	ok	not_mentioned	released	unavailable
Haiku 5.5	imcs21	test	10342316	symptom_275	10342316	0.0009142999999999999	5.76027537509799	not_mentioned		not_mentioned	correct	ok	not_mentioned	released	unavailable
Haiku 5.5	imcs21	test	10342316	symptom_276	10342316	0.0009142999999999999	5.76027537509799	not_mentioned		not_mentioned	correct	ok	not_mentioned	released	unavailable
Haiku 5.5	imcs21	test	10342316	symptom_277	10342316	0.0009142999999999999	5.76027537509799	not_mentioned		not_mentioned	correct	ok	not_mentioned	released	unavailable
Haiku 5.5	imcs21	test	10342316	symptom_278	10342316	0.0009142999999999999	5.76027537509799	not_mentioned		not_mentioned	correct	ok	not_mentioned	released	unavailable
Haiku 5.5	imcs21	test	10342316	symptom_279	10342316	0.0009142999999999999	5.76027537509799	not_mentioned		not_mentioned	correct	ok	not_mentioned	released	unavailable
Haiku 5.5	imcs21	test	10342316	symptom_280	10342316	0.0009142999999999999	5.76027537509799	not_mentioned		not_mentioned	correct	ok	not_mentioned	released	unavailable
Haiku 5.5	imcs21	test	10342316	symptom_281	10342316	0.0009142999999999999	5.76027537509799	not_mentioned		not_mentioned	correct	ok	not_mentioned	released	unavailable
Haiku 5.5	imcs21	test	10342316	symptom_282	10342316	0.0009142999999999999	5.76027537509799	not_mentioned		not_mentioned	correct	ok	not_mentioned	released	unavailable
Haiku 5.5	imcs21	test	10342316	symptom_283	10342316	0.0009142999999999999	5.76027537509799	not_mentioned		not_mentioned	correct	ok	not_mentioned	released	unavailable
Haiku 5.5	imcs21	test	10342316	symptom_284	10342316	0.0009142999999999999	5.76027537509799	not_mentioned		not_mentioned	correct	ok	not_mentioned	released	unavailable
Haiku 5.5	imcs21	test	10342316	symptom_285	10342316	0.0009142999999999999	5.76027537509799	not_mentioned		not_mentioned	correct	ok	not_mentioned	released	unavailable
Haiku 5.5	imcs21	test	10342316	symptom_286	10342316	0.0009142999999999999	5.76027537509799	not_mentioned		not_mentioned	correct	ok	not_mentioned	released	unavailable
Haiku 5.5	imcs21	test	10342316	symptom_287	10342316	0.0009142999999999999	5.76027537509799	not_mentioned		not_mentioned	correct	ok	not_mentioned	released	unavailable
Haiku 5.5	imcs21	test	10342316	symptom_288	10342316	0.0009142999999999999	5.76027537509799	not_mentioned		not_mentioned	correct	ok	not_mentioned	released	unavailable
Haiku 5.5	imcs21	test	10342316	symptom_289	10342316	0.0009142999999999999	5.76027537509799	not_mentioned		not_mentioned	correct	ok	not_mentioned	released	unavailable
Haiku 5.5	imcs21	test	10342316	symptom_290	10342316	0.0009142999999999999	5.76027537509799	not_mentioned		not_mentioned	correct	ok	not_mentioned	released	unavailable
Haiku 5.5	imcs21	test	10342316	symptom_291	10342316	0.0009142999999999999	5.76027537509799	not_mentioned		not_mentioned	correct	ok	not_mentioned	released	unavailable
Haiku 5.5	imcs21	test	10342316	symptom_292	10342316	0.0009142999999999999	5.76027537509799	not_mentioned		not_mentioned	correct	ok	not_mentioned	released	unavailable
Haiku 5.5	imcs21	test	10342316	symptom_293	10342316	0.0009142999999999999	5.76027537509799	not_mentioned		not_mentioned	correct	ok	not_mentioned	released	unavailable
Haiku 5.5	imcs21	test	10342316	symptom_294	10342316	0.0009142999999999999	5.76027537509799	not_mentioned		not_mentioned	correct	ok	not_mentioned	released	unavailable
Haiku 5.5	imcs21	test	10342316	symptom_295	10342316	0.0009142999999999999	5.76027537509799	not_mentioned		not_mentioned	correct	ok	not_mentioned	released	unavailable
Haiku 5.5	imcs21	test	10342316	symptom_296	10342316	0.0009142999999999999	5.76027537509799	not_mentioned		not_mentioned	correct	ok	not_mentioned	released	unavailable
Haiku 5.5	imcs21	test	10342316	symptom_297	10342316	0.0009142999999999999	5.76027537509799	not_mentioned		not_mentioned	correct	ok	not_mentioned	released	unavailable
Haiku 5.5	imcs21	test	10342316	symptom_298	10342316	0.0009142999999999999	5.76027537509799	not_mentioned		not_mentioned	correct	ok	not_mentioned	released	unavailable
Haiku 5.5	imcs21	test	10342316	symptom_299	10342316	0.0009142999999999999	5.76027537509799	not_mentioned		not_mentioned	correct	ok	not_mentioned	released	unavailable
Haiku 5.5	imcs21	test	10342316	symptom_300	10342316	0.0009142999999999999	5.76027537509799	not_mentioned		not_mentioned	correct	ok	not_mentioned	released	unavailable
Haiku 5.5	imcs21	test	10342316	symptom_301	10342316	0.0009142999999999999	5.76027537509799	not_mentioned		not_mentioned	correct	ok	not_mentioned	released	unavailable
Haiku 5.5	imcs21	test	10342316	symptom_302	10342316	0.0009142999999999999	5.76027537509799	not_mentioned		not_mentioned	correct	ok	not_mentioned	released	unavailable
Haiku 5.5	imcs21	test	10342316	symptom_303	10342316	0.0009142999999999999	5.76027537509799	not_mentioned		not_mentioned	correct	ok	not_mentioned	released	unavailable
Haiku 5.5	imcs21	test	10342316	symptom_304	10342316	0.0009142999999999999	5.76027537509799	not_mentioned		not_mentioned	correct	ok	not_mentioned	released	unavailable
Haiku 5.5	imcs21	test	10342316	symptom_305	10342316	0.0009142999999999999	5.76027537509799	not_mentioned		not_mentioned	correct	ok	not_mentioned	released	unavailable
Haiku 5.5	imcs21	test	10342316	symptom_306	10342316	0.0009142999999999999	5.76027537509799	not_mentioned		not_mentioned	correct	ok	not_mentioned	released	unavailable
Haiku 5.5	imcs21	test	10342316	symptom_307	10342316	0.0009142999999999999	5.76027537509799	not_mentioned		not_mentioned	correct	ok	not_mentioned	released	unavailable
Haiku 5.5	imcs21	test	10342316	symptom_308	10342316	0.0009142999999999999	5.76027537509799	not_mentioned		not_mentioned	correct	ok	not_mentioned	released	unavailable
Haiku 5.5	imcs21	test	10342316	symptom_309	10342316	0.0009142999999999999	5.76027537509799	not_mentioned		not_mentioned	correct	ok	not_mentioned	released	unavailable
Haiku 5.5	imcs21	test	10342316	symptom_310	10342316	0.0009142999999999999	5.76027537509799	not_mentioned		not_mentioned	correct	ok	not_mentioned	released	unavailable
Haiku 5.5	imcs21	test	10342316	symptom_311	10342316	0.0009142999999999999	5.76027537509799	not_mentioned		not_mentioned	correct	ok	not_mentioned	released	unavailable
Haiku 5.5	imcs21	test	10342316	symptom_312	10342316	0.0009142999999999999	5.76027537509799	not_mentioned		not_mentioned	correct	ok	not_mentioned	released	unavailable
Haiku 5.5	imcs21	test	10342316	symptom_313	10342316	0.0009142999999999999	5.76027537509799	not_mentioned		not_mentioned	correct	ok	not_mentioned	released	unavailable
Haiku 5.5	imcs21	test	10342316	symptom_314	10342316	0.0009142999999999999	5.76027537509799	not_mentioned		not_mentioned	correct	ok	not_mentioned	released	unavailable
Haiku 5.5	imcs21	test	10342316	symptom_315	10342316	0.0009142999999999999	5.76027537509799	not_mentioned		not_mentioned	correct	ok	not_mentioned	released	unavailable
Haiku 5.5	imcs21	test	10342316	symptom_316	10342316	0.0009142999999999999	5.76027537509799	not_mentioned		not_mentioned	correct	ok	not_mentioned	released	unavailable
Haiku 5.5	imcs21	test	10342316	symptom_317	10342316	0.0009142999999999999	5.76027537509799	not_mentioned		not_mentioned	correct	ok	not_mentioned	released	unavailable
Haiku 5.5	imcs21	test	10342316	symptom_318	10342316	0.0009142999999999999	5.76027537509799	not_mentioned		not_mentioned	correct	ok	not_mentioned	released	unavailable
Haiku 5.5	imcs21	test	10342316	symptom_319	10342316	0.0009142999999999999	5.76027537509799	not_mentioned		not_mentioned	correct	ok	not_mentioned	released	unavailable
Haiku 5.5	imcs21	test	10342316	symptom_320	10342316	0.0009142999999999999	5.76027537509799	not_mentioned		not_mentioned	correct	ok	not_mentioned	released	unavailable
Haiku 5.5	imcs21	test	10342316	symptom_321	10342316	0.0009142999999999999	5.76027537509799	not_mentioned		not_mentioned	correct	ok	not_mentioned	released	unavailable
Haiku 5.5	imcs21	test	10342316	symptom_322	10342316	0.0009142999999999999	5.76027537509799	not_mentioned		not_mentioned	correct	ok	not_mentioned	released	unavailable
Haiku 5.5	imcs21	test	10342316	symptom_323	10342316	0.0009142999999999999	5.76027537509799	not_mentioned		not_mentioned	correct	ok	not_mentioned	released	unavailable
Haiku 5.5	imcs21	test	10342316	symptom_324	10342316	0.0009142999999999999	5.76027537509799	not_mentioned		not_mentioned	correct	ok	not_mentioned	released	unavailable
Haiku 5.5	imcs21	test	10342316	symptom_325	10342316	0.0009142999999999999	5.76027537509799	not_mentioned		not_mentioned	correct	ok	not_mentioned	released	unavailable
Haiku 5.5	imcs21	test	10342316	symptom_326	10342316	0.0009142999999999999	5.76027537509799	not_mentioned		not_mentioned	correct	ok	not_mentioned	released	unavailable
Haiku 5.5	imcs21	test	10342316	symptom_327	10342316	0.0009142999999999999	5.76027537509799	not_mentioned		not_mentioned	correct	ok	not_mentioned	released	unavailable
Haiku 5.5	imcs21	test	10342316	symptom_328	10342316	0.0009142999999999999	5.76027537509799	not_mentioned		not_mentioned	correct	ok	not_mentioned	released	unavailable
Haiku 5.5	imcs21	test	10342316	symptom_329	10342316	0.0009142999999999999	5.76027537509799	not_mentioned		not_mentioned	correct	ok	not_mentioned	released	unavailable
Haiku 5.5	imcs21	test	10342316	symptom_330	10342316	0.0009142999999999999	5.76027537509799	not_mentioned		not_mentioned	correct	ok	not_mentioned	released	unavailable
Haiku 5.5	imcs21	test	10343403	symptom_000	10343403	0.0009034000000000001	6.191227999981493	positive	0.95	positive	correct	ok	positive	released	reported_percentage
Haiku 5.5	imcs21	test	10343403	symptom_001	10343403	0.0009034000000000001	6.191227999981493	negative	0.85	not_mentioned	incorrect	ok	not_mentioned	released	reported_percentage
Haiku 5.5	imcs21	test	10343403	symptom_002	10343403	0.0009034000000000001	6.191227999981493	not_mentioned		negative	incorrect	ok	negative	released	unavailable
Haiku 5.5	imcs21	test	10343403	symptom_003	10343403	0.0009034000000000001	6.191227999981493	negative	0.9	negative	correct	ok	negative	released	reported_percentage
Haiku 5.5	imcs21	test	10343403	symptom_004	10343403	0.0009034000000000001	6.191227999981493	not_mentioned		not_mentioned	correct	ok	not_mentioned	released	unavailable
Haiku 5.5	imcs21	test	10343403	symptom_005	10343403	0.0009034000000000001	6.191227999981493	uncertain	0.45	negative	incorrect	ok	negative	released	reported_percentage
Haiku 5.5	imcs21	test	10343403	symptom_006	10343403	0.0009034000000000001	6.191227999981493	not_mentioned		not_mentioned	correct	ok	not_mentioned	released	unavailable
Haiku 5.5	imcs21	test	10343403	symptom_007	10343403	0.0009034000000000001	6.191227999981493	not_mentioned		not_mentioned	correct	ok	not_mentioned	released	unavailable
Haiku 5.5	imcs21	test	10343403	symptom_008	10343403	0.0009034000000000001	6.191227999981493	not_mentioned		not_mentioned	correct	ok	not_mentioned	released	unavailable
Haiku 5.5	imcs21	test	10343403	symptom_009	10343403	0.0009034000000000001	6.191227999981493	not_mentioned		not_mentioned	correct	ok	not_mentioned	released	unavailable
Haiku 5.5	imcs21	test	10343403	symptom_010	10343403	0.0009034000000000001	6.191227999981493	not_mentioned		not_mentioned	correct	ok	not_mentioned	released	unavailable
Haiku 5.5	imcs21	test	10343403	symptom_011	10343403	0.0009034000000000001	6.191227999981493	not_mentioned		positive	incorrect	ok	positive	released	unavailable
Haiku 5.5	imcs21	test	10343403	symptom_012	10343403	0.0009034000000000001	6.191227999981493	not_mentioned		not_mentioned	correct	ok	not_mentioned	released	unavailable
Haiku 5.5	imcs21	test	10343403	symptom_013	10343403	0.0009034000000000001	6.191227999981493	not_mentioned		not_mentioned	correct	ok	not_mentioned	released	unavailable
Haiku 5.5	imcs21	test	10343403	symptom_014	10343403	0.0009034000000000001	6.191227999981493	not_mentioned		not_mentioned	correct	ok	not_mentioned	released	unavailable
Haiku 5.5	imcs21	test	10343403	symptom_015	10343403	0.0009034000000000001	6.191227999981493	not_mentioned		not_mentioned	correct	ok	not_mentioned	released	unavailable
Haiku 5.5	imcs21	test	10343403	symptom_016	10343403	0.0009034000000000001	6.191227999981493	not_mentioned		not_mentioned	correct	ok	not_mentioned	released	unavailable
Haiku 5.5	imcs21	test	10343403	symptom_017	10343403	0.0009034000000000001	6.191227999981493	not_mentioned		not_mentioned	correct	ok	not_mentioned	released	unavailable
Haiku 5.5	imcs21	test	10343403	symptom_018	10343403	0.0009034000000000001	6.191227999981493	not_mentioned		not_mentioned	correct	ok	not_mentioned	released	unavailable
Haiku 5.5	imcs21	test	10343403	symptom_019	10343403	0.0009034000000000001	6.191227999981493	not_mentioned		not_mentioned	correct	ok	not_mentioned	released	unavailable
Haiku 5.5	imcs21	test	10343403	symptom_020	10343403	0.0009034000000000001	6.191227999981493	not_mentioned		not_mentioned	correct	ok	not_mentioned	released	unavailable
Haiku 5.5	imcs21	test	10343403	symptom_021	10343403	0.0009034000000000001	6.191227999981493	not_mentioned		not_mentioned	correct	ok	not_mentioned	released	unavailable
Haiku 5.5	imcs21	test	10343403	symptom_022	10343403	0.0009034000000000001	6.191227999981493	not_mentioned		not_mentioned	correct	ok	not_mentioned	released	unavailable
Haiku 5.5	imcs21	test	10343403	symptom_023	10343403	0.0009034000000000001	6.191227999981493	not_mentioned		not_mentioned	correct	ok	not_mentioned	released	unavailable
Haiku 5.5	imcs21	test	10343403	symptom_024	10343403	0.0009034000000000001	6.191227999981493	not_mentioned		not_mentioned	correct	ok	not_mentioned	released	unavailable
Haiku 5.5	imcs21	test	10343403	symptom_025	10343403	0.0009034000000000001	6.191227999981493	not_mentioned		not_mentioned	correct	ok	not_mentioned	released	unavailable
Haiku 5.5	imcs21	test	10343403	symptom_026	10343403	0.0009034000000000001	6.191227999981493	not_mentioned		not_mentioned	correct	ok	not_mentioned	released	unavailable
Haiku 5.5	imcs21	test	10343403	symptom_027	10343403	0.0009034000000000001	6.191227999981493	not_mentioned		not_mentioned	correct	ok	not_mentioned	released	unavailable
Haiku 5.5	imcs21	test	10343403	symptom_028	10343403	0.0009034000000000001	6.191227999981493	not_mentioned		not_mentioned	correct	ok	not_mentioned	released	unavailable
Haiku 5.5	imcs21	test	10343403	symptom_029	10343403	0.0009034000000000001	6.191227999981493	not_mentioned		not_mentioned	correct	ok	not_mentioned	released	unavailable
Haiku 5.5	imcs21	test	10343403	symptom_030	10343403	0.0009034000000000001	6.191227999981493	not_mentioned		not_mentioned	correct	ok	not_mentioned	released	unavailable
Haiku 5.5	imcs21	test	10343403	symptom_031	10343403	0.0009034000000000001	6.191227999981493	not_mentioned		not_mentioned	correct	ok	not_mentioned	released	unavailable
Haiku 5.5	imcs21	test	10343403	symptom_032	10343403	0.0009034000000000001	6.191227999981493	not_mentioned		not_mentioned	correct	ok	not_mentioned	released	unavailable
Haiku 5.5	imcs21	test	10343403	symptom_033	10343403	0.0009034000000000001	6.191227999981493	not_mentioned		not_mentioned	correct	ok	not_mentioned	released	unavailable
Haiku 5.5	imcs21	test	10343403	symptom_034	10343403	0.0009034000000000001	6.191227999981493	not_mentioned		not_mentioned	correct	ok	not_mentioned	released	unavailable
Haiku 5.5	imcs21	test	10343403	symptom_035	10343403	0.0009034000000000001	6.191227999981493	not_mentioned		not_mentioned	correct	ok	not_mentioned	released	unavailable
Haiku 5.5	imcs21	test	10343403	symptom_036	10343403	0.0009034000000000001	6.191227999981493	not_mentioned		not_mentioned	correct	ok	not_mentioned	released	unavailable
Haiku 5.5	imcs21	test	10343403	symptom_037	10343403	0.0009034000000000001	6.191227999981493	not_mentioned		not_mentioned	correct	ok	not_mentioned	released	unavailable
Haiku 5.5	imcs21	test	10343403	symptom_038	10343403	0.0009034000000000001	6.191227999981493	not_mentioned		not_mentioned	correct	ok	not_mentioned	released	unavailable
Haiku 5.5	imcs21	test	10343403	symptom_039	10343403	0.0009034000000000001	6.191227999981493	not_mentioned		not_mentioned	correct	ok	not_mentioned	released	unavailable
Haiku 5.5	imcs21	test	10343403	symptom_040	10343403	0.0009034000000000001	6.191227999981493	not_mentioned		not_mentioned	correct	ok	not_mentioned	released	unavailable
Haiku 5.5	imcs21	test	10343403	symptom_041	10343403	0.0009034000000000001	6.191227999981493	not_mentioned		not_mentioned	correct	ok	not_mentioned	released	unavailable
Haiku 5.5	imcs21	test	10343403	symptom_042	10343403	0.0009034000000000001	6.191227999981493	not_mentioned		not_mentioned	correct	ok	not_mentioned	released	unavailable
Haiku 5.5	imcs21	test	10343403	symptom_043	10343403	0.0009034000000000001	6.191227999981493	not_mentioned		not_mentioned	correct	ok	not_mentioned	released	unavailable
Haiku 5.5	imcs21	test	10343403	symptom_044	10343403	0.0009034000000000001	6.191227999981493	not_mentioned		not_mentioned	correct	ok	not_mentioned	released	unavailable
Haiku 5.5	imcs21	test	10343403	symptom_045	10343403	0.0009034000000000001	6.191227999981493	not_mentioned		not_mentioned	correct	ok	not_mentioned	released	unavailable
Haiku 5.5	imcs21	test	10343403	symptom_046	10343403	0.0009034000000000001	6.191227999981493	not_mentioned		not_mentioned	correct	ok	not_mentioned	released	unavailable
Haiku 5.5	imcs21	test	10343403	symptom_047	10343403	0.0009034000000000001	6.191227999981493	not_mentioned		not_mentioned	correct	ok	not_mentioned	released	unavailable
Haiku 5.5	imcs21	test	10343403	symptom_048	10343403	0.0009034000000000001	6.191227999981493	not_mentioned		not_mentioned	correct	ok	not_mentioned	released	unavailable
Haiku 5.5	imcs21	test	10343403	symptom_049	10343403	0.0009034000000000001	6.191227999981493	not_mentioned		not_mentioned	correct	ok	not_mentioned	released	unavailable
Haiku 5.5	imcs21	test	10343403	symptom_050	10343403	0.0009034000000000001	6.191227999981493	not_mentioned		not_mentioned	correct	ok	not_mentioned	released	unavailable
Haiku 5.5	imcs21	test	10343403	symptom_051	10343403	0.0009034000000000001	6.191227999981493	not_mentioned		not_mentioned	correct	ok	not_mentioned	released	unavailable
Haiku 5.5	imcs21	test	10343403	symptom_052	10343403	0.0009034000000000001	6.191227999981493	not_mentioned		not_mentioned	correct	ok	not_mentioned	released	unavailable
Haiku 5.5	imcs21	test	10343403	symptom_053	10343403	0.0009034000000000001	6.191227999981493	not_mentioned		not_mentioned	correct	ok	not_mentioned	released	unavailable
Haiku 5.5	imcs21	test	10343403	symptom_054	10343403	0.0009034000000000001	6.191227999981493	not_mentioned		not_mentioned	correct	ok	not_mentioned	released	unavailable
Haiku 5.5	imcs21	test	10343403	symptom_055	10343403	0.0009034000000000001	6.191227999981493	not_mentioned		not_mentioned	correct	ok	not_mentioned	released	unavailable
Haiku 5.5	imcs21	test	10343403	symptom_056	10343403	0.0009034000000000001	6.191227999981493	not_mentioned		not_mentioned	correct	ok	not_mentioned	released	unavailable
Haiku 5.5	imcs21	test	10343403	symptom_057	10343403	0.0009034000000000001	6.191227999981493	not_mentioned		not_mentioned	correct	ok	not_mentioned	released	unavailable
Haiku 5.5	imcs21	test	10343403	symptom_058	10343403	0.0009034000000000001	6.191227999981493	not_mentioned		not_mentioned	correct	ok	not_mentioned	released	unavailable
Haiku 5.5	imcs21	test	10343403	symptom_059	10343403	0.0009034000000000001	6.191227999981493	not_mentioned		not_mentioned	correct	ok	not_mentioned	released	unavailable
Haiku 5.5	imcs21	test	10343403	symptom_060	10343403	0.0009034000000000001	6.191227999981493	not_mentioned		not_mentioned	correct	ok	not_mentioned	released	unavailable
Haiku 5.5	imcs21	test	10343403	symptom_061	10343403	0.0009034000000000001	6.191227999981493	not_mentioned		not_mentioned	correct	ok	not_mentioned	released	unavailable
Haiku 5.5	imcs21	test	10343403	symptom_062	10343403	0.0009034000000000001	6.191227999981493	not_mentioned		not_mentioned	correct	ok	not_mentioned	released	unavailable
Haiku 5.5	imcs21	test	10343403	symptom_063	10343403	0.0009034000000000001	6.191227999981493	not_mentioned		not_mentioned	correct	ok	not_mentioned	released	unavailable
Haiku 5.5	imcs21	test	10343403	symptom_064	10343403	0.0009034000000000001	6.191227999981493	not_mentioned		not_mentioned	correct	ok	not_mentioned	released	unavailable
Haiku 5.5	imcs21	test	10343403	symptom_065	10343403	0.0009034000000000001	6.191227999981493	not_mentioned		not_mentioned	correct	ok	not_mentioned	released	unavailable
Haiku 5.5	imcs21	test	10343403	symptom_066	10343403	0.0009034000000000001	6.191227999981493	not_mentioned		not_mentioned	correct	ok	not_mentioned	released	unavailable
Haiku 5.5	imcs21	test	10343403	symptom_067	10343403	0.0009034000000000001	6.191227999981493	not_mentioned		not_mentioned	correct	ok	not_mentioned	released	unavailable
Haiku 5.5	imcs21	test	10343403	symptom_068	10343403	0.0009034000000000001	6.191227999981493	not_mentioned		not_mentioned	correct	ok	not_mentioned	released	unavailable
Haiku 5.5	imcs21	test	10343403	symptom_069	10343403	0.0009034000000000001	6.191227999981493	not_mentioned		not_mentioned	correct	ok	not_mentioned	released	unavailable
Haiku 5.5	imcs21	test	10343403	symptom_070	10343403	0.0009034000000000001	6.191227999981493	not_mentioned		not_mentioned	correct	ok	not_mentioned	released	unavailable
Haiku 5.5	imcs21	test	10343403	symptom_071	10343403	0.0009034000000000001	6.191227999981493	not_mentioned		not_mentioned	correct	ok	not_mentioned	released	unavailable
Haiku 5.5	imcs21	test	10343403	symptom_072	10343403	0.0009034000000000001	6.191227999981493	not_mentioned		not_mentioned	correct	ok	not_mentioned	released	unavailable
Haiku 5.5	imcs21	test	10343403	symptom_073	10343403	0.0009034000000000001	6.191227999981493	not_mentioned		not_mentioned	correct	ok	not_mentioned	released	unavailable
Haiku 5.5	imcs21	test	10343403	symptom_074	10343403	0.0009034000000000001	6.191227999981493	not_mentioned		not_mentioned	correct	ok	not_mentioned	released	unavailable
Haiku 5.5	imcs21	test	10343403	symptom_075	10343403	0.0009034000000000001	6.191227999981493	not_mentioned		not_mentioned	correct	ok	not_mentioned	released	unavailable
Haiku 5.5	imcs21	test	10343403	symptom_076	10343403	0.0009034000000000001	6.191227999981493	not_mentioned		not_mentioned	correct	ok	not_mentioned	released	unavailable
Haiku 5.5	imcs21	test	10343403	symptom_077	10343403	0.0009034000000000001	6.191227999981493	not_mentioned		not_mentioned	correct	ok	not_mentioned	released	unavailable
Haiku 5.5	imcs21	test	10343403	symptom_078	10343403	0.0009034000000000001	6.191227999981493	not_mentioned		not_mentioned	correct	ok	not_mentioned	released	unavailable
Haiku 5.5	imcs21	test	10343403	symptom_079	10343403	0.0009034000000000001	6.191227999981493	not_mentioned		not_mentioned	correct	ok	not_mentioned	released	unavailable
Haiku 5.5	imcs21	test	10343403	symptom_080	10343403	0.0009034000000000001	6.191227999981493	not_mentioned		not_mentioned	correct	ok	not_mentioned	released	unavailable
Haiku 5.5	imcs21	test	10343403	symptom_081	10343403	0.0009034000000000001	6.191227999981493	not_mentioned		not_mentioned	correct	ok	not_mentioned	released	unavailable
Haiku 5.5	imcs21	test	10343403	symptom_082	10343403	0.0009034000000000001	6.191227999981493	not_mentioned		not_mentioned	correct	ok	not_mentioned	released	unavailable
Haiku 5.5	imcs21	test	10343403	symptom_083	10343403	0.0009034000000000001	6.191227999981493	not_mentioned		not_mentioned	correct	ok	not_mentioned	released	unavailable
Haiku 5.5	imcs21	test	10343403	symptom_084	10343403	0.0009034000000000001	6.191227999981493	not_mentioned		not_mentioned	correct	ok	not_mentioned	released	unavailable
Haiku 5.5	imcs21	test	10343403	symptom_085	10343403	0.0009034000000000001	6.191227999981493	not_mentioned		not_mentioned	correct	ok	not_mentioned	released	unavailable
Haiku 5.5	imcs21	test	10343403	symptom_086	10343403	0.0009034000000000001	6.191227999981493	not_mentioned		not_mentioned	correct	ok	not_mentioned	released	unavailable
Haiku 5.5	imcs21	test	10343403	symptom_087	10343403	0.0009034000000000001	6.191227999981493	not_mentioned		not_mentioned	correct	ok	not_mentioned	released	unavailable
Haiku 5.5	imcs21	test	10343403	symptom_088	10343403	0.0009034000000000001	6.191227999981493	not_mentioned		not_mentioned	correct	ok	not_mentioned	released	unavailable
Haiku 5.5	imcs21	test	10343403	symptom_089	10343403	0.0009034000000000001	6.191227999981493	not_mentioned		not_mentioned	correct	ok	not_mentioned	released	unavailable
Haiku 5.5	imcs21	test	10343403	symptom_090	10343403	0.0009034000000000001	6.191227999981493	not_mentioned		not_mentioned	correct	ok	not_mentioned	released	unavailable
Haiku 5.5	imcs21	test	10343403	symptom_091	10343403	0.0009034000000000001	6.191227999981493	not_mentioned		not_mentioned	correct	ok	not_mentioned	released	unavailable
Haiku 5.5	imcs21	test	10343403	symptom_092	10343403	0.0009034000000000001	6.191227999981493	not_mentioned		not_mentioned	correct	ok	not_mentioned	released	unavailable
Haiku 5.5	imcs21	test	10343403	symptom_093	10343403	0.0009034000000000001	6.191227999981493	not_mentioned		not_mentioned	correct	ok	not_mentioned	released	unavailable
Haiku 5.5	imcs21	test	10343403	symptom_094	10343403	0.0009034000000000001	6.191227999981493	not_mentioned		not_mentioned	correct	ok	not_mentioned	released	unavailable
Haiku 5.5	imcs21	test	10343403	symptom_095	10343403	0.0009034000000000001	6.191227999981493	not_mentioned		not_mentioned	correct	ok	not_mentioned	released	unavailable
Haiku 5.5	imcs21	test	10343403	symptom_096	10343403	0.0009034000000000001	6.191227999981493	not_mentioned		not_mentioned	correct	ok	not_mentioned	released	unavailable
Haiku 5.5	imcs21	test	10343403	symptom_097	10343403	0.0009034000000000001	6.191227999981493	positive	0.85	positive	correct	ok	positive	released	reported_percentage
Haiku 5.5	imcs21	test	10343403	symptom_098	10343403	0.0009034000000000001	6.191227999981493	not_mentioned		not_mentioned	correct	ok	not_mentioned	released	unavailable
Haiku 5.5	imcs21	test	10343403	symptom_099	10343403	0.0009034000000000001	6.191227999981493	not_mentioned		not_mentioned	correct	ok	not_mentioned	released	unavailable
Haiku 5.5	imcs21	test	10343403	symptom_100	10343403	0.0009034000000000001	6.191227999981493	not_mentioned		not_mentioned	correct	ok	not_mentioned	released	unavailable
Haiku 5.5	imcs21	test	10343403	symptom_101	10343403	0.0009034000000000001	6.191227999981493	not_mentioned		not_mentioned	correct	ok	not_mentioned	released	unavailable
Haiku 5.5	imcs21	test	10343403	symptom_102	10343403	0.0009034000000000001	6.191227999981493	not_mentioned		not_mentioned	correct	ok	not_mentioned	released	unavailable
Haiku 5.5	imcs21	test	10343403	symptom_103	10343403	0.0009034000000000001	6.191227999981493	not_mentioned		not_mentioned	correct	ok	not_mentioned	released	unavailable
Haiku 5.5	imcs21	test	10343403	symptom_104	10343403	0.0009034000000000001	6.191227999981493	positive	0.55	uncertain	incorrect	ok	uncertain	released	reported_percentage
Haiku 5.5	imcs21	test	10343403	symptom_105	10343403	0.0009034000000000001	6.191227999981493	not_mentioned		not_mentioned	correct	ok	not_mentioned	released	unavailable
Haiku 5.5	imcs21	test	10343403	symptom_106	10343403	0.0009034000000000001	6.191227999981493	not_mentioned		not_mentioned	correct	ok	not_mentioned	released	unavailable
Haiku 5.5	imcs21	test	10343403	symptom_107	10343403	0.0009034000000000001	6.191227999981493	not_mentioned		not_mentioned	correct	ok	not_mentioned	released	unavailable
Haiku 5.5	imcs21	test	10343403	symptom_108	10343403	0.0009034000000000001	6.191227999981493	not_mentioned		not_mentioned	correct	ok	not_mentioned	released	unavailable
Haiku 5.5	imcs21	test	10343403	symptom_109	10343403	0.0009034000000000001	6.191227999981493	not_mentioned		not_mentioned	correct	ok	not_mentioned	released	unavailable
Haiku 5.5	imcs21	test	10343403	symptom_110	10343403	0.0009034000000000001	6.191227999981493	not_mentioned		not_mentioned	correct	ok	not_mentioned	released	unavailable
Haiku 5.5	imcs21	test	10343403	symptom_111	10343403	0.0009034000000000001	6.191227999981493	not_mentioned		not_mentioned	correct	ok	not_mentioned	released	unavailable
Haiku 5.5	imcs21	test	10343403	symptom_112	10343403	0.0009034000000000001	6.191227999981493	not_mentioned		not_mentioned	correct	ok	not_mentioned	released	unavailable
Haiku 5.5	imcs21	test	10343403	symptom_113	10343403	0.0009034000000000001	6.191227999981493	not_mentioned		not_mentioned	correct	ok	not_mentioned	released	unavailable
Haiku 5.5	imcs21	test	10343403	symptom_114	10343403	0.0009034000000000001	6.191227999981493	not_mentioned		not_mentioned	correct	ok	not_mentioned	released	unavailable
Haiku 5.5	imcs21	test	10343403	symptom_115	10343403	0.0009034000000000001	6.191227999981493	not_mentioned		not_mentioned	correct	ok	not_mentioned	released	unavailable
Haiku 5.5	imcs21	test	10343403	symptom_116	10343403	0.0009034000000000001	6.191227999981493	not_mentioned		not_mentioned	correct	ok	not_mentioned	released	unavailable
Haiku 5.5	imcs21	test	10343403	symptom_117	10343403	0.0009034000000000001	6.191227999981493	not_mentioned		not_mentioned	correct	ok	not_mentioned	released	unavailable
Haiku 5.5	imcs21	test	10343403	symptom_118	10343403	0.0009034000000000001	6.191227999981493	not_mentioned		not_mentioned	correct	ok	not_mentioned	released	unavailable
Haiku 5.5	imcs21	test	10343403	symptom_119	10343403	0.0009034000000000001	6.191227999981493	not_mentioned		not_mentioned	correct	ok	not_mentioned	released	unavailable
Haiku 5.5	imcs21	test	10343403	symptom_120	10343403	0.0009034000000000001	6.191227999981493	not_mentioned		not_mentioned	correct	ok	not_mentioned	released	unavailable
Haiku 5.5	imcs21	test	10343403	symptom_121	10343403	0.0009034000000000001	6.191227999981493	not_mentioned		not_mentioned	correct	ok	not_mentioned	released	unavailable
Haiku 5.5	imcs21	test	10343403	symptom_122	10343403	0.0009034000000000001	6.191227999981493	not_mentioned		not_mentioned	correct	ok	not_mentioned	released	unavailable
Haiku 5.5	imcs21	test	10343403	symptom_123	10343403	0.0009034000000000001	6.191227999981493	not_mentioned		not_mentioned	correct	ok	not_mentioned	released	unavailable
Haiku 5.5	imcs21	test	10343403	symptom_124	10343403	0.0009034000000000001	6.191227999981493	not_mentioned		not_mentioned	correct	ok	not_mentioned	released	unavailable
Haiku 5.5	imcs21	test	10343403	symptom_125	10343403	0.0009034000000000001	6.191227999981493	not_mentioned		not_mentioned	correct	ok	not_mentioned	released	unavailable
Haiku 5.5	imcs21	test	10343403	symptom_126	10343403	0.0009034000000000001	6.191227999981493	not_mentioned		not_mentioned	correct	ok	not_mentioned	released	unavailable
Haiku 5.5	imcs21	test	10343403	symptom_127	10343403	0.0009034000000000001	6.191227999981493	not_mentioned		not_mentioned	correct	ok	not_mentioned	released	unavailable
Haiku 5.5	imcs21	test	10343403	symptom_128	10343403	0.0009034000000000001	6.191227999981493	not_mentioned		not_mentioned	correct	ok	not_mentioned	released	unavailable
Haiku 5.5	imcs21	test	10343403	symptom_129	10343403	0.0009034000000000001	6.191227999981493	not_mentioned		not_mentioned	correct	ok	not_mentioned	released	unavailable
Haiku 5.5	imcs21	test	10343403	symptom_130	10343403	0.0009034000000000001	6.191227999981493	not_mentioned		not_mentioned	correct	ok	not_mentioned	released	unavailable
Haiku 5.5	imcs21	test	10343403	symptom_131	10343403	0.0009034000000000001	6.191227999981493	not_mentioned		not_mentioned	correct	ok	not_mentioned	released	unavailable
Haiku 5.5	imcs21	test	10343403	symptom_132	10343403	0.0009034000000000001	6.191227999981493	not_mentioned		not_mentioned	correct	ok	not_mentioned	released	unavailable
Haiku 5.5	imcs21	test	10343403	symptom_133	10343403	0.0009034000000000001	6.191227999981493	not_mentioned		not_mentioned	correct	ok	not_mentioned	released	unavailable
Haiku 5.5	imcs21	test	10343403	symptom_134	10343403	0.0009034000000000001	6.191227999981493	not_mentioned		not_mentioned	correct	ok	not_mentioned	released	unavailable
Haiku 5.5	imcs21	test	10343403	symptom_135	10343403	0.0009034000000000001	6.191227999981493	not_mentioned		not_mentioned	correct	ok	not_mentioned	released	unavailable
Haiku 5.5	imcs21	test	10343403	symptom_136	10343403	0.0009034000000000001	6.191227999981493	not_mentioned		not_mentioned	correct	ok	not_mentioned	released	unavailable
Haiku 5.5	imcs21	test	10343403	symptom_137	10343403	0.0009034000000000001	6.191227999981493	uncertain	0.35	not_mentioned	incorrect	ok	not_mentioned	released	reported_percentage
Haiku 5.5	imcs21	test	10343403	symptom_138	10343403	0.0009034000000000001	6.191227999981493	not_mentioned		not_mentioned	correct	ok	not_mentioned	released	unavailable
Haiku 5.5	imcs21	test	10343403	symptom_139	10343403	0.0009034000000000001	6.191227999981493	not_mentioned		not_mentioned	correct	ok	not_mentioned	released	unavailable
Haiku 5.5	imcs21	test	10343403	symptom_140	10343403	0.0009034000000000001	6.191227999981493	not_mentioned		not_mentioned	correct	ok	not_mentioned	released	unavailable
Haiku 5.5	imcs21	test	10343403	symptom_141	10343403	0.0009034000000000001	6.191227999981493	not_mentioned		not_mentioned	correct	ok	not_mentioned	released	unavailable
Haiku 5.5	imcs21	test	10343403	symptom_142	10343403	0.0009034000000000001	6.191227999981493	not_mentioned		not_mentioned	correct	ok	not_mentioned	released	unavailable
Haiku 5.5	imcs21	test	10343403	symptom_143	10343403	0.0009034000000000001	6.191227999981493	not_mentioned		not_mentioned	correct	ok	not_mentioned	released	unavailable
Haiku 5.5	imcs21	test	10343403	symptom_144	10343403	0.0009034000000000001	6.191227999981493	not_mentioned		not_mentioned	correct	ok	not_mentioned	released	unavailable
Haiku 5.5	imcs21	test	10343403	symptom_145	10343403	0.0009034000000000001	6.191227999981493	not_mentioned		not_mentioned	correct	ok	not_mentioned	released	unavailable
Haiku 5.5	imcs21	test	10343403	symptom_146	10343403	0.0009034000000000001	6.191227999981493	not_mentioned		not_mentioned	correct	ok	not_mentioned	released	unavailable
Haiku 5.5	imcs21	test	10343403	symptom_147	10343403	0.0009034000000000001	6.191227999981493	not_mentioned		not_mentioned	correct	ok	not_mentioned	released	unavailable
Haiku 5.5	imcs21	test	10343403	symptom_148	10343403	0.0009034000000000001	6.191227999981493	not_mentioned		not_mentioned	correct	ok	not_mentioned	released	unavailable
Haiku 5.5	imcs21	test	10343403	symptom_149	10343403	0.0009034000000000001	6.191227999981493	not_mentioned		not_mentioned	correct	ok	not_mentioned	released	unavailable
Haiku 5.5	imcs21	test	10343403	symptom_150	10343403	0.0009034000000000001	6.191227999981493	not_mentioned		not_mentioned	correct	ok	not_mentioned	released	unavailable
Haiku 5.5	imcs21	test	10343403	symptom_151	10343403	0.0009034000000000001	6.191227999981493	not_mentioned		not_mentioned	correct	ok	not_mentioned	released	unavailable
Haiku 5.5	imcs21	test	10343403	symptom_152	10343403	0.0009034000000000001	6.191227999981493	not_mentioned		not_mentioned	correct	ok	not_mentioned	released	unavailable
Haiku 5.5	imcs21	test	10343403	symptom_153	10343403	0.0009034000000000001	6.191227999981493	not_mentioned		not_mentioned	correct	ok	not_mentioned	released	unavailable
Haiku 5.5	imcs21	test	10343403	symptom_154	10343403	0.0009034000000000001	6.191227999981493	not_mentioned		not_mentioned	correct	ok	not_mentioned	released	unavailable
Haiku 5.5	imcs21	test	10343403	symptom_155	10343403	0.0009034000000000001	6.191227999981493	not_mentioned		not_mentioned	correct	ok	not_mentioned	released	unavailable
Haiku 5.5	imcs21	test	10343403	symptom_156	10343403	0.0009034000000000001	6.191227999981493	not_mentioned		not_mentioned	correct	ok	not_mentioned	released	unavailable
Haiku 5.5	imcs21	test	10343403	symptom_157	10343403	0.0009034000000000001	6.191227999981493	not_mentioned		not_mentioned	correct	ok	not_mentioned	released	unavailable
Haiku 5.5	imcs21	test	10343403	symptom_158	10343403	0.0009034000000000001	6.191227999981493	not_mentioned		not_mentioned	correct	ok	not_mentioned	released	unavailable
Haiku 5.5	imcs21	test	10343403	symptom_159	10343403	0.0009034000000000001	6.191227999981493	not_mentioned		not_mentioned	correct	ok	not_mentioned	released	unavailable
Haiku 5.5	imcs21	test	10343403	symptom_160	10343403	0.0009034000000000001	6.191227999981493	not_mentioned		not_mentioned	correct	ok	not_mentioned	released	unavailable
Haiku 5.5	imcs21	test	10343403	symptom_161	10343403	0.0009034000000000001	6.191227999981493	not_mentioned		not_mentioned	correct	ok	not_mentioned	released	unavailable
Haiku 5.5	imcs21	test	10343403	symptom_162	10343403	0.0009034000000000001	6.191227999981493	not_mentioned		not_mentioned	correct	ok	not_mentioned	released	unavailable
Haiku 5.5	imcs21	test	10343403	symptom_163	10343403	0.0009034000000000001	6.191227999981493	not_mentioned		not_mentioned	correct	ok	not_mentioned	released	unavailable
Haiku 5.5	imcs21	test	10343403	symptom_164	10343403	0.0009034000000000001	6.191227999981493	not_mentioned		not_mentioned	correct	ok	not_mentioned	released	unavailable
Haiku 5.5	imcs21	test	10343403	symptom_165	10343403	0.0009034000000000001	6.191227999981493	not_mentioned		not_mentioned	correct	ok	not_mentioned	released	unavailable
Haiku 5.5	imcs21	test	10343403	symptom_166	10343403	0.0009034000000000001	6.191227999981493	not_mentioned		not_mentioned	correct	ok	not_mentioned	released	unavailable
Haiku 5.5	imcs21	test	10343403	symptom_167	10343403	0.0009034000000000001	6.191227999981493	not_mentioned		not_mentioned	correct	ok	not_mentioned	released	unavailable
Haiku 5.5	imcs21	test	10343403	symptom_168	10343403	0.0009034000000000001	6.191227999981493	not_mentioned		not_mentioned	correct	ok	not_mentioned	released	unavailable
Haiku 5.5	imcs21	test	10343403	symptom_169	10343403	0.0009034000000000001	6.191227999981493	not_mentioned		not_mentioned	correct	ok	not_mentioned	released	unavailable
Haiku 5.5	imcs21	test	10343403	symptom_170	10343403	0.0009034000000000001	6.191227999981493	not_mentioned		not_mentioned	correct	ok	not_mentioned	released	unavailable
Haiku 5.5	imcs21	test	10343403	symptom_171	10343403	0.0009034000000000001	6.191227999981493	not_mentioned		not_mentioned	correct	ok	not_mentioned	released	unavailable
Haiku 5.5	imcs21	test	10343403	symptom_172	10343403	0.0009034000000000001	6.191227999981493	not_mentioned		not_mentioned	correct	ok	not_mentioned	released	unavailable
Haiku 5.5	imcs21	test	10343403	symptom_173	10343403	0.0009034000000000001	6.191227999981493	not_mentioned		not_mentioned	correct	ok	not_mentioned	released	unavailable
Haiku 5.5	imcs21	test	10343403	symptom_174	10343403	0.0009034000000000001	6.191227999981493	not_mentioned		not_mentioned	correct	ok	not_mentioned	released	unavailable
Haiku 5.5	imcs21	test	10343403	symptom_175	10343403	0.0009034000000000001	6.191227999981493	not_mentioned		not_mentioned	correct	ok	not_mentioned	released	unavailable
Haiku 5.5	imcs21	test	10343403	symptom_176	10343403	0.0009034000000000001	6.191227999981493	not_mentioned		not_mentioned	correct	ok	not_mentioned	released	unavailable
Haiku 5.5	imcs21	test	10343403	symptom_177	10343403	0.0009034000000000001	6.191227999981493	not_mentioned		not_mentioned	correct	ok	not_mentioned	released	unavailable
Haiku 5.5	imcs21	test	10343403	symptom_178	10343403	0.0009034000000000001	6.191227999981493	not_mentioned		not_mentioned	correct	ok	not_mentioned	released	unavailable
Haiku 5.5	imcs21	test	10343403	symptom_179	10343403	0.0009034000000000001	6.191227999981493	not_mentioned		not_mentioned	correct	ok	not_mentioned	released	unavailable
Haiku 5.5	imcs21	test	10343403	symptom_180	10343403	0.0009034000000000001	6.191227999981493	not_mentioned		not_mentioned	correct	ok	not_mentioned	released	unavailable
Haiku 5.5	imcs21	test	10343403	symptom_181	10343403	0.0009034000000000001	6.191227999981493	not_mentioned		not_mentioned	correct	ok	not_mentioned	released	unavailable
Haiku 5.5	imcs21	test	10343403	symptom_182	10343403	0.0009034000000000001	6.191227999981493	not_mentioned		not_mentioned	correct	ok	not_mentioned	released	unavailable
Haiku 5.5	imcs21	test	10343403	symptom_183	10343403	0.0009034000000000001	6.191227999981493	not_mentioned		not_mentioned	correct	ok	not_mentioned	released	unavailable
Haiku 5.5	imcs21	test	10343403	symptom_184	10343403	0.0009034000000000001	6.191227999981493	not_mentioned		not_mentioned	correct	ok	not_mentioned	released	unavailable
Haiku 5.5	imcs21	test	10343403	symptom_185	10343403	0.0009034000000000001	6.191227999981493	not_mentioned		not_mentioned	correct	ok	not_mentioned	released	unavailable
Haiku 5.5	imcs21	test	10343403	symptom_186	10343403	0.0009034000000000001	6.191227999981493	not_mentioned		not_mentioned	correct	ok	not_mentioned	released	unavailable
Haiku 5.5	imcs21	test	10343403	symptom_187	10343403	0.0009034000000000001	6.191227999981493	not_mentioned		not_mentioned	correct	ok	not_mentioned	released	unavailable
Haiku 5.5	imcs21	test	10343403	symptom_188	10343403	0.0009034000000000001	6.191227999981493	not_mentioned		not_mentioned	correct	ok	not_mentioned	released	unavailable
Haiku 5.5	imcs21	test	10343403	symptom_189	10343403	0.0009034000000000001	6.191227999981493	not_mentioned		not_mentioned	correct	ok	not_mentioned	released	unavailable
Haiku 5.5	imcs21	test	10343403	symptom_190	10343403	0.0009034000000000001	6.191227999981493	not_mentioned		not_mentioned	correct	ok	not_mentioned	released	unavailable
Haiku 5.5	imcs21	test	10343403	symptom_191	10343403	0.0009034000000000001	6.191227999981493	not_mentioned		not_mentioned	correct	ok	not_mentioned	released	unavailable
Haiku 5.5	imcs21	test	10343403	symptom_192	10343403	0.0009034000000000001	6.191227999981493	not_mentioned		not_mentioned	correct	ok	not_mentioned	released	unavailable
Haiku 5.5	imcs21	test	10343403	symptom_193	10343403	0.0009034000000000001	6.191227999981493	not_mentioned		not_mentioned	correct	ok	not_mentioned	released	unavailable
Haiku 5.5	imcs21	test	10343403	symptom_194	10343403	0.0009034000000000001	6.191227999981493	not_mentioned		not_mentioned	correct	ok	not_mentioned	released	unavailable
Haiku 5.5	imcs21	test	10343403	symptom_195	10343403	0.0009034000000000001	6.191227999981493	not_mentioned		not_mentioned	correct	ok	not_mentioned	released	unavailable
Haiku 5.5	imcs21	test	10343403	symptom_196	10343403	0.0009034000000000001	6.191227999981493	not_mentioned		not_mentioned	correct	ok	not_mentioned	released	unavailable
Haiku 5.5	imcs21	test	10343403	symptom_197	10343403	0.0009034000000000001	6.191227999981493	not_mentioned		not_mentioned	correct	ok	not_mentioned	released	unavailable
Haiku 5.5	imcs21	test	10343403	symptom_198	10343403	0.0009034000000000001	6.191227999981493	not_mentioned		not_mentioned	correct	ok	not_mentioned	released	unavailable
Haiku 5.5	imcs21	test	10343403	symptom_199	10343403	0.0009034000000000001	6.191227999981493	not_mentioned		not_mentioned	correct	ok	not_mentioned	released	unavailable
Haiku 5.5	imcs21	test	10343403	symptom_200	10343403	0.0009034000000000001	6.191227999981493	not_mentioned		not_mentioned	correct	ok	not_mentioned	released	unavailable
Haiku 5.5	imcs21	test	10343403	symptom_201	10343403	0.0009034000000000001	6.191227999981493	not_mentioned		not_mentioned	correct	ok	not_mentioned	released	unavailable
Haiku 5.5	imcs21	test	10343403	symptom_202	10343403	0.0009034000000000001	6.191227999981493	not_mentioned		not_mentioned	correct	ok	not_mentioned	released	unavailable
Haiku 5.5	imcs21	test	10343403	symptom_203	10343403	0.0009034000000000001	6.191227999981493	not_mentioned		not_mentioned	correct	ok	not_mentioned	released	unavailable
Haiku 5.5	imcs21	test	10343403	symptom_204	10343403	0.0009034000000000001	6.191227999981493	not_mentioned		not_mentioned	correct	ok	not_mentioned	released	unavailable
Haiku 5.5	imcs21	test	10343403	symptom_205	10343403	0.0009034000000000001	6.191227999981493	not_mentioned		not_mentioned	correct	ok	not_mentioned	released	unavailable
Haiku 5.5	imcs21	test	10343403	symptom_206	10343403	0.0009034000000000001	6.191227999981493	not_mentioned		not_mentioned	correct	ok	not_mentioned	released	unavailable
Haiku 5.5	imcs21	test	10343403	symptom_207	10343403	0.0009034000000000001	6.191227999981493	not_mentioned		not_mentioned	correct	ok	not_mentioned	released	unavailable
Haiku 5.5	imcs21	test	10343403	symptom_208	10343403	0.0009034000000000001	6.191227999981493	not_mentioned		not_mentioned	correct	ok	not_mentioned	released	unavailable
Haiku 5.5	imcs21	test	10343403	symptom_209	10343403	0.0009034000000000001	6.191227999981493	not_mentioned		not_mentioned	correct	ok	not_mentioned	released	unavailable
Haiku 5.5	imcs21	test	10343403	symptom_210	10343403	0.0009034000000000001	6.191227999981493	not_mentioned		not_mentioned	correct	ok	not_mentioned	released	unavailable
Haiku 5.5	imcs21	test	10343403	symptom_211	10343403	0.0009034000000000001	6.191227999981493	not_mentioned		not_mentioned	correct	ok	not_mentioned	released	unavailable
Haiku 5.5	imcs21	test	10343403	symptom_212	10343403	0.0009034000000000001	6.191227999981493	not_mentioned		not_mentioned	correct	ok	not_mentioned	released	unavailable
Haiku 5.5	imcs21	test	10343403	symptom_213	10343403	0.0009034000000000001	6.191227999981493	not_mentioned		not_mentioned	correct	ok	not_mentioned	released	unavailable
Haiku 5.5	imcs21	test	10343403	symptom_214	10343403	0.0009034000000000001	6.191227999981493	not_mentioned		not_mentioned	correct	ok	not_mentioned	released	unavailable
Haiku 5.5	imcs21	test	10343403	symptom_215	10343403	0.0009034000000000001	6.191227999981493	not_mentioned		not_mentioned	correct	ok	not_mentioned	released	unavailable
Haiku 5.5	imcs21	test	10343403	symptom_216	10343403	0.0009034000000000001	6.191227999981493	not_mentioned		not_mentioned	correct	ok	not_mentioned	released	unavailable
Haiku 5.5	imcs21	test	10343403	symptom_217	10343403	0.0009034000000000001	6.191227999981493	not_mentioned		not_mentioned	correct	ok	not_mentioned	released	unavailable
Haiku 5.5	imcs21	test	10343403	symptom_218	10343403	0.0009034000000000001	6.191227999981493	not_mentioned		not_mentioned	correct	ok	not_mentioned	released	unavailable
Haiku 5.5	imcs21	test	10343403	symptom_219	10343403	0.0009034000000000001	6.191227999981493	not_mentioned		not_mentioned	correct	ok	not_mentioned	released	unavailable
Haiku 5.5	imcs21	test	10343403	symptom_220	10343403	0.0009034000000000001	6.191227999981493	not_mentioned		not_mentioned	correct	ok	not_mentioned	released	unavailable
Haiku 5.5	imcs21	test	10343403	symptom_221	10343403	0.0009034000000000001	6.191227999981493	not_mentioned		not_mentioned	correct	ok	not_mentioned	released	unavailable
Haiku 5.5	imcs21	test	10343403	symptom_222	10343403	0.0009034000000000001	6.191227999981493	not_mentioned		not_mentioned	correct	ok	not_mentioned	released	unavailable
Haiku 5.5	imcs21	test	10343403	symptom_223	10343403	0.0009034000000000001	6.191227999981493	not_mentioned		not_mentioned	correct	ok	not_mentioned	released	unavailable
Haiku 5.5	imcs21	test	10343403	symptom_224	10343403	0.0009034000000000001	6.191227999981493	not_mentioned		not_mentioned	correct	ok	not_mentioned	released	unavailable
Haiku 5.5	imcs21	test	10343403	symptom_225	10343403	0.0009034000000000001	6.191227999981493	not_mentioned		not_mentioned	correct	ok	not_mentioned	released	unavailable
Haiku 5.5	imcs21	test	10343403	symptom_226	10343403	0.0009034000000000001	6.191227999981493	not_mentioned		not_mentioned	correct	ok	not_mentioned	released	unavailable
Haiku 5.5	imcs21	test	10343403	symptom_227	10343403	0.0009034000000000001	6.191227999981493	not_mentioned		not_mentioned	correct	ok	not_mentioned	released	unavailable
Haiku 5.5	imcs21	test	10343403	symptom_228	10343403	0.0009034000000000001	6.191227999981493	not_mentioned		not_mentioned	correct	ok	not_mentioned	released	unavailable
Haiku 5.5	imcs21	test	10343403	symptom_229	10343403	0.0009034000000000001	6.191227999981493	not_mentioned		not_mentioned	correct	ok	not_mentioned	released	unavailable
Haiku 5.5	imcs21	test	10343403	symptom_230	10343403	0.0009034000000000001	6.191227999981493	not_mentioned		not_mentioned	correct	ok	not_mentioned	released	unavailable
Haiku 5.5	imcs21	test	10343403	symptom_231	10343403	0.0009034000000000001	6.191227999981493	not_mentioned		not_mentioned	correct	ok	not_mentioned	released	unavailable
Haiku 5.5	imcs21	test	10343403	symptom_232	10343403	0.0009034000000000001	6.191227999981493	not_mentioned		not_mentioned	correct	ok	not_mentioned	released	unavailable
Haiku 5.5	imcs21	test	10343403	symptom_233	10343403	0.0009034000000000001	6.191227999981493	not_mentioned		not_mentioned	correct	ok	not_mentioned	released	unavailable
Haiku 5.5	imcs21	test	10343403	symptom_234	10343403	0.0009034000000000001	6.191227999981493	not_mentioned		not_mentioned	correct	ok	not_mentioned	released	unavailable
Haiku 5.5	imcs21	test	10343403	symptom_235	10343403	0.0009034000000000001	6.191227999981493	not_mentioned		not_mentioned	correct	ok	not_mentioned	released	unavailable
Haiku 5.5	imcs21	test	10343403	symptom_236	10343403	0.0009034000000000001	6.191227999981493	not_mentioned		not_mentioned	correct	ok	not_mentioned	released	unavailable
Haiku 5.5	imcs21	test	10343403	symptom_237	10343403	0.0009034000000000001	6.191227999981493	not_mentioned		not_mentioned	correct	ok	not_mentioned	released	unavailable
Haiku 5.5	imcs21	test	10343403	symptom_238	10343403	0.0009034000000000001	6.191227999981493	not_mentioned		not_mentioned	correct	ok	not_mentioned	released	unavailable
Haiku 5.5	imcs21	test	10343403	symptom_239	10343403	0.0009034000000000001	6.191227999981493	not_mentioned		not_mentioned	correct	ok	not_mentioned	released	unavailable
Haiku 5.5	imcs21	test	10343403	symptom_240	10343403	0.0009034000000000001	6.191227999981493	not_mentioned		not_mentioned	correct	ok	not_mentioned	released	unavailable
Haiku 5.5	imcs21	test	10343403	symptom_241	10343403	0.0009034000000000001	6.191227999981493	not_mentioned		not_mentioned	correct	ok	not_mentioned	released	unavailable
Haiku 5.5	imcs21	test	10343403	symptom_242	10343403	0.0009034000000000001	6.191227999981493	not_mentioned		not_mentioned	correct	ok	not_mentioned	released	unavailable
Haiku 5.5	imcs21	test	10343403	symptom_243	10343403	0.0009034000000000001	6.191227999981493	not_mentioned		not_mentioned	correct	ok	not_mentioned	released	unavailable
Haiku 5.5	imcs21	test	10343403	symptom_244	10343403	0.0009034000000000001	6.191227999981493	not_mentioned		not_mentioned	correct	ok	not_mentioned	released	unavailable
Haiku 5.5	imcs21	test	10343403	symptom_245	10343403	0.0009034000000000001	6.191227999981493	not_mentioned		not_mentioned	correct	ok	not_mentioned	released	unavailable
Haiku 5.5	imcs21	test	10343403	symptom_246	10343403	0.0009034000000000001	6.191227999981493	not_mentioned		not_mentioned	correct	ok	not_mentioned	released	unavailable
Haiku 5.5	imcs21	test	10343403	symptom_247	10343403	0.0009034000000000001	6.191227999981493	not_mentioned		not_mentioned	correct	ok	not_mentioned	released	unavailable
Haiku 5.5	imcs21	test	10343403	symptom_248	10343403	0.0009034000000000001	6.191227999981493	not_mentioned		not_mentioned	correct	ok	not_mentioned	released	unavailable
Haiku 5.5	imcs21	test	10343403	symptom_249	10343403	0.0009034000000000001	6.191227999981493	not_mentioned		not_mentioned	correct	ok	not_mentioned	released	unavailable
Haiku 5.5	imcs21	test	10343403	symptom_250	10343403	0.0009034000000000001	6.191227999981493	not_mentioned		not_mentioned	correct	ok	not_mentioned	released	unavailable
Haiku 5.5	imcs21	test	10343403	symptom_251	10343403	0.0009034000000000001	6.191227999981493	not_mentioned		not_mentioned	correct	ok	not_mentioned	released	unavailable
Haiku 5.5	imcs21	test	10343403	symptom_252	10343403	0.0009034000000000001	6.191227999981493	not_mentioned		not_mentioned	correct	ok	not_mentioned	released	unavailable
Haiku 5.5	imcs21	test	10343403	symptom_253	10343403	0.0009034000000000001	6.191227999981493	not_mentioned		not_mentioned	correct	ok	not_mentioned	released	unavailable
Haiku 5.5	imcs21	test	10343403	symptom_254	10343403	0.0009034000000000001	6.191227999981493	not_mentioned		not_mentioned	correct	ok	not_mentioned	released	unavailable
Haiku 5.5	imcs21	test	10343403	symptom_255	10343403	0.0009034000000000001	6.191227999981493	not_mentioned		not_mentioned	correct	ok	not_mentioned	released	unavailable
Haiku 5.5	imcs21	test	10343403	symptom_256	10343403	0.0009034000000000001	6.191227999981493	not_mentioned		not_mentioned	correct	ok	not_mentioned	released	unavailable
Haiku 5.5	imcs21	test	10343403	symptom_257	10343403	0.0009034000000000001	6.191227999981493	not_mentioned		not_mentioned	correct	ok	not_mentioned	released	unavailable
Haiku 5.5	imcs21	test	10343403	symptom_258	10343403	0.0009034000000000001	6.191227999981493	not_mentioned		not_mentioned	correct	ok	not_mentioned	released	unavailable
Haiku 5.5	imcs21	test	10343403	symptom_259	10343403	0.0009034000000000001	6.191227999981493	not_mentioned		not_mentioned	correct	ok	not_mentioned	released	unavailable
Haiku 5.5	imcs21	test	10343403	symptom_260	10343403	0.0009034000000000001	6.191227999981493	not_mentioned		not_mentioned	correct	ok	not_mentioned	released	unavailable
Haiku 5.5	imcs21	test	10343403	symptom_261	10343403	0.0009034000000000001	6.191227999981493	not_mentioned		not_mentioned	correct	ok	not_mentioned	released	unavailable
Haiku 5.5	imcs21	test	10343403	symptom_262	10343403	0.0009034000000000001	6.191227999981493	not_mentioned		not_mentioned	correct	ok	not_mentioned	released	unavailable
Haiku 5.5	imcs21	test	10343403	symptom_263	10343403	0.0009034000000000001	6.191227999981493	not_mentioned		not_mentioned	correct	ok	not_mentioned	released	unavailable
Haiku 5.5	imcs21	test	10343403	symptom_264	10343403	0.0009034000000000001	6.191227999981493	not_mentioned		not_mentioned	correct	ok	not_mentioned	released	unavailable
Haiku 5.5	imcs21	test	10343403	symptom_265	10343403	0.0009034000000000001	6.191227999981493	not_mentioned		not_mentioned	correct	ok	not_mentioned	released	unavailable
Haiku 5.5	imcs21	test	10343403	symptom_266	10343403	0.0009034000000000001	6.191227999981493	not_mentioned		not_mentioned	correct	ok	not_mentioned	released	unavailable
Haiku 5.5	imcs21	test	10343403	symptom_267	10343403	0.0009034000000000001	6.191227999981493	not_mentioned		not_mentioned	correct	ok	not_mentioned	released	unavailable
Haiku 5.5	imcs21	test	10343403	symptom_268	10343403	0.0009034000000000001	6.191227999981493	not_mentioned		not_mentioned	correct	ok	not_mentioned	released	unavailable
Haiku 5.5	imcs21	test	10343403	symptom_269	10343403	0.0009034000000000001	6.191227999981493	not_mentioned		not_mentioned	correct	ok	not_mentioned	released	unavailable
Haiku 5.5	imcs21	test	10343403	symptom_270	10343403	0.0009034000000000001	6.191227999981493	not_mentioned		not_mentioned	correct	ok	not_mentioned	released	unavailable
Haiku 5.5	imcs21	test	10343403	symptom_271	10343403	0.0009034000000000001	6.191227999981493	not_mentioned		not_mentioned	correct	ok	not_mentioned	released	unavailable
Haiku 5.5	imcs21	test	10343403	symptom_272	10343403	0.0009034000000000001	6.191227999981493	not_mentioned		not_mentioned	correct	ok	not_mentioned	released	unavailable
Haiku 5.5	imcs21	test	10343403	symptom_273	10343403	0.0009034000000000001	6.191227999981493	not_mentioned		not_mentioned	correct	ok	not_mentioned	released	unavailable
Haiku 5.5	imcs21	test	10343403	symptom_274	10343403	0.0009034000000000001	6.191227999981493	not_mentioned		not_mentioned	correct	ok	not_mentioned	released	unavailable
Haiku 5.5	imcs21	test	10343403	symptom_275	10343403	0.0009034000000000001	6.191227999981493	not_mentioned		not_mentioned	correct	ok	not_mentioned	released	unavailable
Haiku 5.5	imcs21	test	10343403	symptom_276	10343403	0.0009034000000000001	6.191227999981493	not_mentioned		not_mentioned	correct	ok	not_mentioned	released	unavailable
Haiku 5.5	imcs21	test	10343403	symptom_277	10343403	0.0009034000000000001	6.191227999981493	not_mentioned		not_mentioned	correct	ok	not_mentioned	released	unavailable
Haiku 5.5	imcs21	test	10343403	symptom_278	10343403	0.0009034000000000001	6.191227999981493	not_mentioned		not_mentioned	correct	ok	not_mentioned	released	unavailable
Haiku 5.5	imcs21	test	10343403	symptom_279	10343403	0.0009034000000000001	6.191227999981493	not_mentioned		not_mentioned	correct	ok	not_mentioned	released	unavailable
Haiku 5.5	imcs21	test	10343403	symptom_280	10343403	0.0009034000000000001	6.191227999981493	not_mentioned		not_mentioned	correct	ok	not_mentioned	released	unavailable
Haiku 5.5	imcs21	test	10343403	symptom_281	10343403	0.0009034000000000001	6.191227999981493	not_mentioned		not_mentioned	correct	ok	not_mentioned	released	unavailable
Haiku 5.5	imcs21	test	10343403	symptom_282	10343403	0.0009034000000000001	6.191227999981493	not_mentioned		not_mentioned	correct	ok	not_mentioned	released	unavailable
Haiku 5.5	imcs21	test	10343403	symptom_283	10343403	0.0009034000000000001	6.191227999981493	not_mentioned		not_mentioned	correct	ok	not_mentioned	released	unavailable
Haiku 5.5	imcs21	test	10343403	symptom_284	10343403	0.0009034000000000001	6.191227999981493	not_mentioned		not_mentioned	correct	ok	not_mentioned	released	unavailable
Haiku 5.5	imcs21	test	10343403	symptom_285	10343403	0.0009034000000000001	6.191227999981493	not_mentioned		not_mentioned	correct	ok	not_mentioned	released	unavailable
Haiku 5.5	imcs21	test	10343403	symptom_286	10343403	0.0009034000000000001	6.191227999981493	not_mentioned		not_mentioned	correct	ok	not_mentioned	released	unavailable
Haiku 5.5	imcs21	test	10343403	symptom_287	10343403	0.0009034000000000001	6.191227999981493	not_mentioned		not_mentioned	correct	ok	not_mentioned	released	unavailable
Haiku 5.5	imcs21	test	10343403	symptom_288	10343403	0.0009034000000000001	6.191227999981493	not_mentioned		not_mentioned	correct	ok	not_mentioned	released	unavailable
Haiku 5.5	imcs21	test	10343403	symptom_289	10343403	0.0009034000000000001	6.191227999981493	not_mentioned		not_mentioned	correct	ok	not_mentioned	released	unavailable
Haiku 5.5	imcs21	test	10343403	symptom_290	10343403	0.0009034000000000001	6.191227999981493	not_mentioned		not_mentioned	correct	ok	not_mentioned	released	unavailable
Haiku 5.5	imcs21	test	10343403	symptom_291	10343403	0.0009034000000000001	6.191227999981493	not_mentioned		not_mentioned	correct	ok	not_mentioned	released	unavailable
Haiku 5.5	imcs21	test	10343403	symptom_292	10343403	0.0009034000000000001	6.191227999981493	not_mentioned		not_mentioned	correct	ok	not_mentioned	released	unavailable
Haiku 5.5	imcs21	test	10343403	symptom_293	10343403	0.0009034000000000001	6.191227999981493	not_mentioned		not_mentioned	correct	ok	not_mentioned	released	unavailable
Haiku 5.5	imcs21	test	10343403	symptom_294	10343403	0.0009034000000000001	6.191227999981493	not_mentioned		not_mentioned	correct	ok	not_mentioned	released	unavailable
Haiku 5.5	imcs21	test	10343403	symptom_295	10343403	0.0009034000000000001	6.191227999981493	not_mentioned		not_mentioned	correct	ok	not_mentioned	released	unavailable
Haiku 5.5	imcs21	test	10343403	symptom_296	10343403	0.0009034000000000001	6.191227999981493	not_mentioned		not_mentioned	correct	ok	not_mentioned	released	unavailable
Haiku 5.5	imcs21	test	10343403	symptom_297	10343403	0.0009034000000000001	6.191227999981493	not_mentioned		not_mentioned	correct	ok	not_mentioned	released	unavailable
Haiku 5.5	imcs21	test	10343403	symptom_298	10343403	0.0009034000000000001	6.191227999981493	not_mentioned		not_mentioned	correct	ok	not_mentioned	released	unavailable
Haiku 5.5	imcs21	test	10343403	symptom_299	10343403	0.0009034000000000001	6.191227999981493	not_mentioned		not_mentioned	correct	ok	not_mentioned	released	unavailable
Haiku 5.5	imcs21	test	10343403	symptom_300	10343403	0.0009034000000000001	6.191227999981493	not_mentioned		not_mentioned	correct	ok	not_mentioned	released	unavailable
Haiku 5.5	imcs21	test	10343403	symptom_301	10343403	0.0009034000000000001	6.191227999981493	not_mentioned		not_mentioned	correct	ok	not_mentioned	released	unavailable
Haiku 5.5	imcs21	test	10343403	symptom_302	10343403	0.0009034000000000001	6.191227999981493	not_mentioned		not_mentioned	correct	ok	not_mentioned	released	unavailable
Haiku 5.5	imcs21	test	10343403	symptom_303	10343403	0.0009034000000000001	6.191227999981493	not_mentioned		not_mentioned	correct	ok	not_mentioned	released	unavailable
Haiku 5.5	imcs21	test	10343403	symptom_304	10343403	0.0009034000000000001	6.191227999981493	not_mentioned		not_mentioned	correct	ok	not_mentioned	released	unavailable
Haiku 5.5	imcs21	test	10343403	symptom_305	10343403	0.0009034000000000001	6.191227999981493	not_mentioned		not_mentioned	correct	ok	not_mentioned	released	unavailable
Haiku 5.5	imcs21	test	10343403	symptom_306	10343403	0.0009034000000000001	6.191227999981493	not_mentioned		not_mentioned	correct	ok	not_mentioned	released	unavailable
Haiku 5.5	imcs21	test	10343403	symptom_307	10343403	0.0009034000000000001	6.191227999981493	not_mentioned		not_mentioned	correct	ok	not_mentioned	released	unavailable
Haiku 5.5	imcs21	test	10343403	symptom_308	10343403	0.0009034000000000001	6.191227999981493	not_mentioned		not_mentioned	correct	ok	not_mentioned	released	unavailable
Haiku 5.5	imcs21	test	10343403	symptom_309	10343403	0.0009034000000000001	6.191227999981493	not_mentioned		not_mentioned	correct	ok	not_mentioned	released	unavailable
Haiku 5.5	imcs21	test	10343403	symptom_310	10343403	0.0009034000000000001	6.191227999981493	not_mentioned		not_mentioned	correct	ok	not_mentioned	released	unavailable
Haiku 5.5	imcs21	test	10343403	symptom_311	10343403	0.0009034000000000001	6.191227999981493	not_mentioned		not_mentioned	correct	ok	not_mentioned	released	unavailable
Haiku 5.5	imcs21	test	10343403	symptom_312	10343403	0.0009034000000000001	6.191227999981493	not_mentioned		not_mentioned	correct	ok	not_mentioned	released	unavailable
Haiku 5.5	imcs21	test	10343403	symptom_313	10343403	0.0009034000000000001	6.191227999981493	not_mentioned		not_mentioned	correct	ok	not_mentioned	released	unavailable
Haiku 5.5	imcs21	test	10343403	symptom_314	10343403	0.0009034000000000001	6.191227999981493	not_mentioned		not_mentioned	correct	ok	not_mentioned	released	unavailable
Haiku 5.5	imcs21	test	10343403	symptom_315	10343403	0.0009034000000000001	6.191227999981493	not_mentioned		not_mentioned	correct	ok	not_mentioned	released	unavailable
Haiku 5.5	imcs21	test	10343403	symptom_316	10343403	0.0009034000000000001	6.191227999981493	not_mentioned		not_mentioned	correct	ok	not_mentioned	released	unavailable
Haiku 5.5	imcs21	test	10343403	symptom_317	10343403	0.0009034000000000001	6.191227999981493	not_mentioned		not_mentioned	correct	ok	not_mentioned	released	unavailable
Haiku 5.5	imcs21	test	10343403	symptom_318	10343403	0.0009034000000000001	6.191227999981493	not_mentioned		not_mentioned	correct	ok	not_mentioned	released	unavailable
Haiku 5.5	imcs21	test	10343403	symptom_319	10343403	0.0009034000000000001	6.191227999981493	not_mentioned		not_mentioned	correct	ok	not_mentioned	released	unavailable
Haiku 5.5	imcs21	test	10343403	symptom_320	10343403	0.0009034000000000001	6.191227999981493	not_mentioned		not_mentioned	correct	ok	not_mentioned	released	unavailable
Haiku 5.5	imcs21	test	10343403	symptom_321	10343403	0.0009034000000000001	6.191227999981493	not_mentioned		not_mentioned	correct	ok	not_mentioned	released	unavailable
Haiku 5.5	imcs21	test	10343403	symptom_322	10343403	0.0009034000000000001	6.191227999981493	not_mentioned		not_mentioned	correct	ok	not_mentioned	released	unavailable
Haiku 5.5	imcs21	test	10343403	symptom_323	10343403	0.0009034000000000001	6.191227999981493	not_mentioned		not_mentioned	correct	ok	not_mentioned	released	unavailable
Haiku 5.5	imcs21	test	10343403	symptom_324	10343403	0.0009034000000000001	6.191227999981493	not_mentioned		not_mentioned	correct	ok	not_mentioned	released	unavailable
Haiku 5.5	imcs21	test	10343403	symptom_325	10343403	0.0009034000000000001	6.191227999981493	not_mentioned		not_mentioned	correct	ok	not_mentioned	released	unavailable
Haiku 5.5	imcs21	test	10343403	symptom_326	10343403	0.0009034000000000001	6.191227999981493	not_mentioned		not_mentioned	correct	ok	not_mentioned	released	unavailable
Haiku 5.5	imcs21	test	10343403	symptom_327	10343403	0.0009034000000000001	6.191227999981493	not_mentioned		not_mentioned	correct	ok	not_mentioned	released	unavailable
Haiku 5.5	imcs21	test	10343403	symptom_328	10343403	0.0009034000000000001	6.191227999981493	not_mentioned		not_mentioned	correct	ok	not_mentioned	released	unavailable
Haiku 5.5	imcs21	test	10343403	symptom_329	10343403	0.0009034000000000001	6.191227999981493	not_mentioned		not_mentioned	correct	ok	not_mentioned	released	unavailable
Haiku 5.5	imcs21	test	10343403	symptom_330	10343403	0.0009034000000000001	6.191227999981493	not_mentioned		not_mentioned	correct	ok	not_mentioned	released	unavailable
Haiku 5.5	imcs21	test	10343611	symptom_000	10343611	0.0007087	3.719954082975164	positive	0.95	positive	correct	ok	positive	released	reported_percentage
Haiku 5.5	imcs21	test	10343611	symptom_001	10343611	0.0007087	3.719954082975164	negative	0.9	uncertain	incorrect	ok	uncertain	released	reported_percentage
Haiku 5.5	imcs21	test	10343611	symptom_002	10343611	0.0007087	3.719954082975164	uncertain	0.55	positive	incorrect	ok	positive	released	reported_percentage
Haiku 5.5	imcs21	test	10343611	symptom_003	10343611	0.0007087	3.719954082975164	negative	0.95	negative	correct	ok	negative	released	reported_percentage
Haiku 5.5	imcs21	test	10343611	symptom_004	10343611	0.0007087	3.719954082975164	negative	0.65	not_mentioned	incorrect	ok	not_mentioned	released	reported_percentage
Haiku 5.5	imcs21	test	10343611	symptom_005	10343611	0.0007087	3.719954082975164	positive	0.9	positive	correct	ok	positive	released	reported_percentage
Haiku 5.5	imcs21	test	10343611	symptom_006	10343611	0.0007087	3.719954082975164	not_mentioned		not_mentioned	correct	ok	not_mentioned	released	unavailable
Haiku 5.5	imcs21	test	10343611	symptom_007	10343611	0.0007087	3.719954082975164	not_mentioned		not_mentioned	correct	ok	not_mentioned	released	unavailable
Haiku 5.5	imcs21	test	10343611	symptom_008	10343611	0.0007087	3.719954082975164	not_mentioned		not_mentioned	correct	ok	not_mentioned	released	unavailable
Haiku 5.5	imcs21	test	10343611	symptom_009	10343611	0.0007087	3.719954082975164	not_mentioned		not_mentioned	correct	ok	not_mentioned	released	unavailable
Haiku 5.5	imcs21	test	10343611	symptom_010	10343611	0.0007087	3.719954082975164	not_mentioned		not_mentioned	correct	ok	not_mentioned	released	unavailable
Haiku 5.5	imcs21	test	10343611	symptom_011	10343611	0.0007087	3.719954082975164	not_mentioned		not_mentioned	correct	ok	not_mentioned	released	unavailable
Haiku 5.5	imcs21	test	10343611	symptom_012	10343611	0.0007087	3.719954082975164	not_mentioned		not_mentioned	correct	ok	not_mentioned	released	unavailable
Haiku 5.5	imcs21	test	10343611	symptom_013	10343611	0.0007087	3.719954082975164	not_mentioned		not_mentioned	correct	ok	not_mentioned	released	unavailable
Haiku 5.5	imcs21	test	10343611	symptom_014	10343611	0.0007087	3.719954082975164	not_mentioned		not_mentioned	correct	ok	not_mentioned	released	unavailable
Haiku 5.5	imcs21	test	10343611	symptom_015	10343611	0.0007087	3.719954082975164	not_mentioned		not_mentioned	correct	ok	not_mentioned	released	unavailable
Haiku 5.5	imcs21	test	10343611	symptom_016	10343611	0.0007087	3.719954082975164	not_mentioned		not_mentioned	correct	ok	not_mentioned	released	unavailable
Haiku 5.5	imcs21	test	10343611	symptom_017	10343611	0.0007087	3.719954082975164	not_mentioned		not_mentioned	correct	ok	not_mentioned	released	unavailable
Haiku 5.5	imcs21	test	10343611	symptom_018	10343611	0.0007087	3.719954082975164	not_mentioned		not_mentioned	correct	ok	not_mentioned	released	unavailable
Haiku 5.5	imcs21	test	10343611	symptom_019	10343611	0.0007087	3.719954082975164	not_mentioned		not_mentioned	correct	ok	not_mentioned	released	unavailable
Haiku 5.5	imcs21	test	10343611	symptom_020	10343611	0.0007087	3.719954082975164	not_mentioned		not_mentioned	correct	ok	not_mentioned	released	unavailable
Haiku 5.5	imcs21	test	10343611	symptom_021	10343611	0.0007087	3.719954082975164	not_mentioned		not_mentioned	correct	ok	not_mentioned	released	unavailable
Haiku 5.5	imcs21	test	10343611	symptom_022	10343611	0.0007087	3.719954082975164	not_mentioned		not_mentioned	correct	ok	not_mentioned	released	unavailable
Haiku 5.5	imcs21	test	10343611	symptom_023	10343611	0.0007087	3.719954082975164	not_mentioned		not_mentioned	correct	ok	not_mentioned	released	unavailable
Haiku 5.5	imcs21	test	10343611	symptom_024	10343611	0.0007087	3.719954082975164	not_mentioned		not_mentioned	correct	ok	not_mentioned	released	unavailable
Haiku 5.5	imcs21	test	10343611	symptom_025	10343611	0.0007087	3.719954082975164	not_mentioned		not_mentioned	correct	ok	not_mentioned	released	unavailable
Haiku 5.5	imcs21	test	10343611	symptom_026	10343611	0.0007087	3.719954082975164	not_mentioned		not_mentioned	correct	ok	not_mentioned	released	unavailable
Haiku 5.5	imcs21	test	10343611	symptom_027	10343611	0.0007087	3.719954082975164	not_mentioned		not_mentioned	correct	ok	not_mentioned	released	unavailable
Haiku 5.5	imcs21	test	10343611	symptom_028	10343611	0.0007087	3.719954082975164	not_mentioned		not_mentioned	correct	ok	not_mentioned	released	unavailable
Haiku 5.5	imcs21	test	10343611	symptom_029	10343611	0.0007087	3.719954082975164	not_mentioned		not_mentioned	correct	ok	not_mentioned	released	unavailable
Haiku 5.5	imcs21	test	10343611	symptom_030	10343611	0.0007087	3.719954082975164	not_mentioned		not_mentioned	correct	ok	not_mentioned	released	unavailable
Haiku 5.5	imcs21	test	10343611	symptom_031	10343611	0.0007087	3.719954082975164	not_mentioned		not_mentioned	correct	ok	not_mentioned	released	unavailable
Haiku 5.5	imcs21	test	10343611	symptom_032	10343611	0.0007087	3.719954082975164	not_mentioned		not_mentioned	correct	ok	not_mentioned	released	unavailable
Haiku 5.5	imcs21	test	10343611	symptom_033	10343611	0.0007087	3.719954082975164	not_mentioned		not_mentioned	correct	ok	not_mentioned	released	unavailable
Haiku 5.5	imcs21	test	10343611	symptom_034	10343611	0.0007087	3.719954082975164	not_mentioned		not_mentioned	correct	ok	not_mentioned	released	unavailable
Haiku 5.5	imcs21	test	10343611	symptom_035	10343611	0.0007087	3.719954082975164	not_mentioned		not_mentioned	correct	ok	not_mentioned	released	unavailable
Haiku 5.5	imcs21	test	10343611	symptom_036	10343611	0.0007087	3.719954082975164	not_mentioned		not_mentioned	correct	ok	not_mentioned	released	unavailable
Haiku 5.5	imcs21	test	10343611	symptom_037	10343611	0.0007087	3.719954082975164	not_mentioned		not_mentioned	correct	ok	not_mentioned	released	unavailable
Haiku 5.5	imcs21	test	10343611	symptom_038	10343611	0.0007087	3.719954082975164	not_mentioned		not_mentioned	correct	ok	not_mentioned	released	unavailable
Haiku 5.5	imcs21	test	10343611	symptom_039	10343611	0.0007087	3.719954082975164	not_mentioned		not_mentioned	correct	ok	not_mentioned	released	unavailable
Haiku 5.5	imcs21	test	10343611	symptom_040	10343611	0.0007087	3.719954082975164	not_mentioned		not_mentioned	correct	ok	not_mentioned	released	unavailable
Haiku 5.5	imcs21	test	10343611	symptom_041	10343611	0.0007087	3.719954082975164	not_mentioned		not_mentioned	correct	ok	not_mentioned	released	unavailable
Haiku 5.5	imcs21	test	10343611	symptom_042	10343611	0.0007087	3.719954082975164	positive	0.6	positive	correct	ok	positive	released	reported_percentage
Haiku 5.5	imcs21	test	10343611	symptom_043	10343611	0.0007087	3.719954082975164	not_mentioned		not_mentioned	correct	ok	not_mentioned	released	unavailable
Haiku 5.5	imcs21	test	10343611	symptom_044	10343611	0.0007087	3.719954082975164	not_mentioned		not_mentioned	correct	ok	not_mentioned	released	unavailable
Haiku 5.5	imcs21	test	10343611	symptom_045	10343611	0.0007087	3.719954082975164	not_mentioned		not_mentioned	correct	ok	not_mentioned	released	unavailable
Haiku 5.5	imcs21	test	10343611	symptom_046	10343611	0.0007087	3.719954082975164	not_mentioned		not_mentioned	correct	ok	not_mentioned	released	unavailable
Haiku 5.5	imcs21	test	10343611	symptom_047	10343611	0.0007087	3.719954082975164	not_mentioned		not_mentioned	correct	ok	not_mentioned	released	unavailable
Haiku 5.5	imcs21	test	10343611	symptom_048	10343611	0.0007087	3.719954082975164	not_mentioned		not_mentioned	correct	ok	not_mentioned	released	unavailable
Haiku 5.5	imcs21	test	10343611	symptom_049	10343611	0.0007087	3.719954082975164	not_mentioned		not_mentioned	correct	ok	not_mentioned	released	unavailable
Haiku 5.5	imcs21	test	10343611	symptom_050	10343611	0.0007087	3.719954082975164	not_mentioned		not_mentioned	correct	ok	not_mentioned	released	unavailable
Haiku 5.5	imcs21	test	10343611	symptom_051	10343611	0.0007087	3.719954082975164	not_mentioned		not_mentioned	correct	ok	not_mentioned	released	unavailable
Haiku 5.5	imcs21	test	10343611	symptom_052	10343611	0.0007087	3.719954082975164	not_mentioned		not_mentioned	correct	ok	not_mentioned	released	unavailable
Haiku 5.5	imcs21	test	10343611	symptom_053	10343611	0.0007087	3.719954082975164	not_mentioned		not_mentioned	correct	ok	not_mentioned	released	unavailable
Haiku 5.5	imcs21	test	10343611	symptom_054	10343611	0.0007087	3.719954082975164	not_mentioned		not_mentioned	correct	ok	not_mentioned	released	unavailable
Haiku 5.5	imcs21	test	10343611	symptom_055	10343611	0.0007087	3.719954082975164	not_mentioned		not_mentioned	correct	ok	not_mentioned	released	unavailable
Haiku 5.5	imcs21	test	10343611	symptom_056	10343611	0.0007087	3.719954082975164	not_mentioned		not_mentioned	correct	ok	not_mentioned	released	unavailable
Haiku 5.5	imcs21	test	10343611	symptom_057	10343611	0.0007087	3.719954082975164	not_mentioned		not_mentioned	correct	ok	not_mentioned	released	unavailable
Haiku 5.5	imcs21	test	10343611	symptom_058	10343611	0.0007087	3.719954082975164	not_mentioned		not_mentioned	correct	ok	not_mentioned	released	unavailable
Haiku 5.5	imcs21	test	10343611	symptom_059	10343611	0.0007087	3.719954082975164	not_mentioned		not_mentioned	correct	ok	not_mentioned	released	unavailable
Haiku 5.5	imcs21	test	10343611	symptom_060	10343611	0.0007087	3.719954082975164	not_mentioned		not_mentioned	correct	ok	not_mentioned	released	unavailable
Haiku 5.5	imcs21	test	10343611	symptom_061	10343611	0.0007087	3.719954082975164	not_mentioned		not_mentioned	correct	ok	not_mentioned	released	unavailable
Haiku 5.5	imcs21	test	10343611	symptom_062	10343611	0.0007087	3.719954082975164	not_mentioned		not_mentioned	correct	ok	not_mentioned	released	unavailable
Haiku 5.5	imcs21	test	10343611	symptom_063	10343611	0.0007087	3.719954082975164	not_mentioned		not_mentioned	correct	ok	not_mentioned	released	unavailable
Haiku 5.5	imcs21	test	10343611	symptom_064	10343611	0.0007087	3.719954082975164	not_mentioned		not_mentioned	correct	ok	not_mentioned	released	unavailable
Haiku 5.5	imcs21	test	10343611	symptom_065	10343611	0.0007087	3.719954082975164	not_mentioned		not_mentioned	correct	ok	not_mentioned	released	unavailable
Haiku 5.5	imcs21	test	10343611	symptom_066	10343611	0.0007087	3.719954082975164	not_mentioned		not_mentioned	correct	ok	not_mentioned	released	unavailable
Haiku 5.5	imcs21	test	10343611	symptom_067	10343611	0.0007087	3.719954082975164	not_mentioned		not_mentioned	correct	ok	not_mentioned	released	unavailable
Haiku 5.5	imcs21	test	10343611	symptom_068	10343611	0.0007087	3.719954082975164	not_mentioned		not_mentioned	correct	ok	not_mentioned	released	unavailable
Haiku 5.5	imcs21	test	10343611	symptom_069	10343611	0.0007087	3.719954082975164	not_mentioned		not_mentioned	correct	ok	not_mentioned	released	unavailable
Haiku 5.5	imcs21	test	10343611	symptom_070	10343611	0.0007087	3.719954082975164	not_mentioned		not_mentioned	correct	ok	not_mentioned	released	unavailable
Haiku 5.5	imcs21	test	10343611	symptom_071	10343611	0.0007087	3.719954082975164	not_mentioned		not_mentioned	correct	ok	not_mentioned	released	unavailable
Haiku 5.5	imcs21	test	10343611	symptom_072	10343611	0.0007087	3.719954082975164	not_mentioned		not_mentioned	correct	ok	not_mentioned	released	unavailable
Haiku 5.5	imcs21	test	10343611	symptom_073	10343611	0.0007087	3.719954082975164	not_mentioned		not_mentioned	correct	ok	not_mentioned	released	unavailable
Haiku 5.5	imcs21	test	10343611	symptom_074	10343611	0.0007087	3.719954082975164	not_mentioned		not_mentioned	correct	ok	not_mentioned	released	unavailable
Haiku 5.5	imcs21	test	10343611	symptom_075	10343611	0.0007087	3.719954082975164	not_mentioned		not_mentioned	correct	ok	not_mentioned	released	unavailable
Haiku 5.5	imcs21	test	10343611	symptom_076	10343611	0.0007087	3.719954082975164	not_mentioned		not_mentioned	correct	ok	not_mentioned	released	unavailable
Haiku 5.5	imcs21	test	10343611	symptom_077	10343611	0.0007087	3.719954082975164	not_mentioned		not_mentioned	correct	ok	not_mentioned	released	unavailable
Haiku 5.5	imcs21	test	10343611	symptom_078	10343611	0.0007087	3.719954082975164	not_mentioned		positive	incorrect	ok	positive	released	unavailable
Haiku 5.5	imcs21	test	10343611	symptom_079	10343611	0.0007087	3.719954082975164	not_mentioned		not_mentioned	correct	ok	not_mentioned	released	unavailable
Haiku 5.5	imcs21	test	10343611	symptom_080	10343611	0.0007087	3.719954082975164	not_mentioned		not_mentioned	correct	ok	not_mentioned	released	unavailable
Haiku 5.5	imcs21	test	10343611	symptom_081	10343611	0.0007087	3.719954082975164	not_mentioned		not_mentioned	correct	ok	not_mentioned	released	unavailable
Haiku 5.5	imcs21	test	10343611	symptom_082	10343611	0.0007087	3.719954082975164	not_mentioned		not_mentioned	correct	ok	not_mentioned	released	unavailable
Haiku 5.5	imcs21	test	10343611	symptom_083	10343611	0.0007087	3.719954082975164	not_mentioned		not_mentioned	correct	ok	not_mentioned	released	unavailable
Haiku 5.5	imcs21	test	10343611	symptom_084	10343611	0.0007087	3.719954082975164	not_mentioned		not_mentioned	correct	ok	not_mentioned	released	unavailable
Haiku 5.5	imcs21	test	10343611	symptom_085	10343611	0.0007087	3.719954082975164	not_mentioned		not_mentioned	correct	ok	not_mentioned	released	unavailable
Haiku 5.5	imcs21	test	10343611	symptom_086	10343611	0.0007087	3.719954082975164	not_mentioned		not_mentioned	correct	ok	not_mentioned	released	unavailable
Haiku 5.5	imcs21	test	10343611	symptom_087	10343611	0.0007087	3.719954082975164	not_mentioned		not_mentioned	correct	ok	not_mentioned	released	unavailable
Haiku 5.5	imcs21	test	10343611	symptom_088	10343611	0.0007087	3.719954082975164	not_mentioned		not_mentioned	correct	ok	not_mentioned	released	unavailable
Haiku 5.5	imcs21	test	10343611	symptom_089	10343611	0.0007087	3.719954082975164	not_mentioned		not_mentioned	correct	ok	not_mentioned	released	unavailable
Haiku 5.5	imcs21	test	10343611	symptom_090	10343611	0.0007087	3.719954082975164	not_mentioned		not_mentioned	correct	ok	not_mentioned	released	unavailable
Haiku 5.5	imcs21	test	10343611	symptom_091	10343611	0.0007087	3.719954082975164	not_mentioned		not_mentioned	correct	ok	not_mentioned	released	unavailable
Haiku 5.5	imcs21	test	10343611	symptom_092	10343611	0.0007087	3.719954082975164	not_mentioned		not_mentioned	correct	ok	not_mentioned	released	unavailable
Haiku 5.5	imcs21	test	10343611	symptom_093	10343611	0.0007087	3.719954082975164	not_mentioned		not_mentioned	correct	ok	not_mentioned	released	unavailable
Haiku 5.5	imcs21	test	10343611	symptom_094	10343611	0.0007087	3.719954082975164	not_mentioned		not_mentioned	correct	ok	not_mentioned	released	unavailable
Haiku 5.5	imcs21	test	10343611	symptom_095	10343611	0.0007087	3.719954082975164	not_mentioned		not_mentioned	correct	ok	not_mentioned	released	unavailable
Haiku 5.5	imcs21	test	10343611	symptom_096	10343611	0.0007087	3.719954082975164	not_mentioned		not_mentioned	correct	ok	not_mentioned	released	unavailable
Haiku 5.5	imcs21	test	10343611	symptom_097	10343611	0.0007087	3.719954082975164	not_mentioned		not_mentioned	correct	ok	not_mentioned	released	unavailable
Haiku 5.5	imcs21	test	10343611	symptom_098	10343611	0.0007087	3.719954082975164	not_mentioned		not_mentioned	correct	ok	not_mentioned	released	unavailable
Haiku 5.5	imcs21	test	10343611	symptom_099	10343611	0.0007087	3.719954082975164	not_mentioned		not_mentioned	correct	ok	not_mentioned	released	unavailable
Haiku 5.5	imcs21	test	10343611	symptom_100	10343611	0.0007087	3.719954082975164	not_mentioned		not_mentioned	correct	ok	not_mentioned	released	unavailable
Haiku 5.5	imcs21	test	10343611	symptom_101	10343611	0.0007087	3.719954082975164	not_mentioned		not_mentioned	correct	ok	not_mentioned	released	unavailable
Haiku 5.5	imcs21	test	10343611	symptom_102	10343611	0.0007087	3.719954082975164	not_mentioned		not_mentioned	correct	ok	not_mentioned	released	unavailable
Haiku 5.5	imcs21	test	10343611	symptom_103	10343611	0.0007087	3.719954082975164	not_mentioned		not_mentioned	correct	ok	not_mentioned	released	unavailable
Haiku 5.5	imcs21	test	10343611	symptom_104	10343611	0.0007087	3.719954082975164	not_mentioned		not_mentioned	correct	ok	not_mentioned	released	unavailable
Haiku 5.5	imcs21	test	10343611	symptom_105	10343611	0.0007087	3.719954082975164	not_mentioned		not_mentioned	correct	ok	not_mentioned	released	unavailable
Haiku 5.5	imcs21	test	10343611	symptom_106	10343611	0.0007087	3.719954082975164	not_mentioned		not_mentioned	correct	ok	not_mentioned	released	unavailable
Haiku 5.5	imcs21	test	10343611	symptom_107	10343611	0.0007087	3.719954082975164	not_mentioned		not_mentioned	correct	ok	not_mentioned	released	unavailable
Haiku 5.5	imcs21	test	10343611	symptom_108	10343611	0.0007087	3.719954082975164	not_mentioned		not_mentioned	correct	ok	not_mentioned	released	unavailable
Haiku 5.5	imcs21	test	10343611	symptom_109	10343611	0.0007087	3.719954082975164	not_mentioned		not_mentioned	correct	ok	not_mentioned	released	unavailable
Haiku 5.5	imcs21	test	10343611	symptom_110	10343611	0.0007087	3.719954082975164	not_mentioned		not_mentioned	correct	ok	not_mentioned	released	unavailable
Haiku 5.5	imcs21	test	10343611	symptom_111	10343611	0.0007087	3.719954082975164	not_mentioned		not_mentioned	correct	ok	not_mentioned	released	unavailable
Haiku 5.5	imcs21	test	10343611	symptom_112	10343611	0.0007087	3.719954082975164	not_mentioned		not_mentioned	correct	ok	not_mentioned	released	unavailable
Haiku 5.5	imcs21	test	10343611	symptom_113	10343611	0.0007087	3.719954082975164	not_mentioned		not_mentioned	correct	ok	not_mentioned	released	unavailable
Haiku 5.5	imcs21	test	10343611	symptom_114	10343611	0.0007087	3.719954082975164	not_mentioned		not_mentioned	correct	ok	not_mentioned	released	unavailable
Haiku 5.5	imcs21	test	10343611	symptom_115	10343611	0.0007087	3.719954082975164	not_mentioned		not_mentioned	correct	ok	not_mentioned	released	unavailable
Haiku 5.5	imcs21	test	10343611	symptom_116	10343611	0.0007087	3.719954082975164	not_mentioned		not_mentioned	correct	ok	not_mentioned	released	unavailable
Haiku 5.5	imcs21	test	10343611	symptom_117	10343611	0.0007087	3.719954082975164	not_mentioned		not_mentioned	correct	ok	not_mentioned	released	unavailable
Haiku 5.5	imcs21	test	10343611	symptom_118	10343611	0.0007087	3.719954082975164	not_mentioned		not_mentioned	correct	ok	not_mentioned	released	unavailable
Haiku 5.5	imcs21	test	10343611	symptom_119	10343611	0.0007087	3.719954082975164	not_mentioned		not_mentioned	correct	ok	not_mentioned	released	unavailable
Haiku 5.5	imcs21	test	10343611	symptom_120	10343611	0.0007087	3.719954082975164	not_mentioned		not_mentioned	correct	ok	not_mentioned	released	unavailable
Haiku 5.5	imcs21	test	10343611	symptom_121	10343611	0.0007087	3.719954082975164	not_mentioned		not_mentioned	correct	ok	not_mentioned	released	unavailable
Haiku 5.5	imcs21	test	10343611	symptom_122	10343611	0.0007087	3.719954082975164	not_mentioned		not_mentioned	correct	ok	not_mentioned	released	unavailable
Haiku 5.5	imcs21	test	10343611	symptom_123	10343611	0.0007087	3.719954082975164	not_mentioned		not_mentioned	correct	ok	not_mentioned	released	unavailable
Haiku 5.5	imcs21	test	10343611	symptom_124	10343611	0.0007087	3.719954082975164	not_mentioned		not_mentioned	correct	ok	not_mentioned	released	unavailable
Haiku 5.5	imcs21	test	10343611	symptom_125	10343611	0.0007087	3.719954082975164	not_mentioned		not_mentioned	correct	ok	not_mentioned	released	unavailable
Haiku 5.5	imcs21	test	10343611	symptom_126	10343611	0.0007087	3.719954082975164	not_mentioned		not_mentioned	correct	ok	not_mentioned	released	unavailable
Haiku 5.5	imcs21	test	10343611	symptom_127	10343611	0.0007087	3.719954082975164	not_mentioned		not_mentioned	correct	ok	not_mentioned	released	unavailable
Haiku 5.5	imcs21	test	10343611	symptom_128	10343611	0.0007087	3.719954082975164	not_mentioned		not_mentioned	correct	ok	not_mentioned	released	unavailable
Haiku 5.5	imcs21	test	10343611	symptom_129	10343611	0.0007087	3.719954082975164	not_mentioned		not_mentioned	correct	ok	not_mentioned	released	unavailable
Haiku 5.5	imcs21	test	10343611	symptom_130	10343611	0.0007087	3.719954082975164	not_mentioned		not_mentioned	correct	ok	not_mentioned	released	unavailable
Haiku 5.5	imcs21	test	10343611	symptom_131	10343611	0.0007087	3.719954082975164	not_mentioned		not_mentioned	correct	ok	not_mentioned	released	unavailable
Haiku 5.5	imcs21	test	10343611	symptom_132	10343611	0.0007087	3.719954082975164	not_mentioned		not_mentioned	correct	ok	not_mentioned	released	unavailable
Haiku 5.5	imcs21	test	10343611	symptom_133	10343611	0.0007087	3.719954082975164	not_mentioned		not_mentioned	correct	ok	not_mentioned	released	unavailable
Haiku 5.5	imcs21	test	10343611	symptom_134	10343611	0.0007087	3.719954082975164	not_mentioned		not_mentioned	correct	ok	not_mentioned	released	unavailable
Haiku 5.5	imcs21	test	10343611	symptom_135	10343611	0.0007087	3.719954082975164	not_mentioned		not_mentioned	correct	ok	not_mentioned	released	unavailable
Haiku 5.5	imcs21	test	10343611	symptom_136	10343611	0.0007087	3.719954082975164	not_mentioned		not_mentioned	correct	ok	not_mentioned	released	unavailable
Haiku 5.5	imcs21	test	10343611	symptom_137	10343611	0.0007087	3.719954082975164	not_mentioned		not_mentioned	correct	ok	not_mentioned	released	unavailable
Haiku 5.5	imcs21	test	10343611	symptom_138	10343611	0.0007087	3.719954082975164	not_mentioned		not_mentioned	correct	ok	not_mentioned	released	unavailable
Haiku 5.5	imcs21	test	10343611	symptom_139	10343611	0.0007087	3.719954082975164	not_mentioned		not_mentioned	correct	ok	not_mentioned	released	unavailable
Haiku 5.5	imcs21	test	10343611	symptom_140	10343611	0.0007087	3.719954082975164	not_mentioned		not_mentioned	correct	ok	not_mentioned	released	unavailable
Haiku 5.5	imcs21	test	10343611	symptom_141	10343611	0.0007087	3.719954082975164	not_mentioned		not_mentioned	correct	ok	not_mentioned	released	unavailable
Haiku 5.5	imcs21	test	10343611	symptom_142	10343611	0.0007087	3.719954082975164	not_mentioned		not_mentioned	correct	ok	not_mentioned	released	unavailable
Haiku 5.5	imcs21	test	10343611	symptom_143	10343611	0.0007087	3.719954082975164	not_mentioned		not_mentioned	correct	ok	not_mentioned	released	unavailable
Haiku 5.5	imcs21	test	10343611	symptom_144	10343611	0.0007087	3.719954082975164	not_mentioned		not_mentioned	correct	ok	not_mentioned	released	unavailable
Haiku 5.5	imcs21	test	10343611	symptom_145	10343611	0.0007087	3.719954082975164	not_mentioned		not_mentioned	correct	ok	not_mentioned	released	unavailable
Haiku 5.5	imcs21	test	10343611	symptom_146	10343611	0.0007087	3.719954082975164	not_mentioned		not_mentioned	correct	ok	not_mentioned	released	unavailable
Haiku 5.5	imcs21	test	10343611	symptom_147	10343611	0.0007087	3.719954082975164	not_mentioned		not_mentioned	correct	ok	not_mentioned	released	unavailable
Haiku 5.5	imcs21	test	10343611	symptom_148	10343611	0.0007087	3.719954082975164	not_mentioned		not_mentioned	correct	ok	not_mentioned	released	unavailable
Haiku 5.5	imcs21	test	10343611	symptom_149	10343611	0.0007087	3.719954082975164	not_mentioned		not_mentioned	correct	ok	not_mentioned	released	unavailable
Haiku 5.5	imcs21	test	10343611	symptom_150	10343611	0.0007087	3.719954082975164	not_mentioned		not_mentioned	correct	ok	not_mentioned	released	unavailable
Haiku 5.5	imcs21	test	10343611	symptom_151	10343611	0.0007087	3.719954082975164	not_mentioned		not_mentioned	correct	ok	not_mentioned	released	unavailable
Haiku 5.5	imcs21	test	10343611	symptom_152	10343611	0.0007087	3.719954082975164	not_mentioned		not_mentioned	correct	ok	not_mentioned	released	unavailable
Haiku 5.5	imcs21	test	10343611	symptom_153	10343611	0.0007087	3.719954082975164	not_mentioned		not_mentioned	correct	ok	not_mentioned	released	unavailable
Haiku 5.5	imcs21	test	10343611	symptom_154	10343611	0.0007087	3.719954082975164	not_mentioned		not_mentioned	correct	ok	not_mentioned	released	unavailable
Haiku 5.5	imcs21	test	10343611	symptom_155	10343611	0.0007087	3.719954082975164	not_mentioned		not_mentioned	correct	ok	not_mentioned	released	unavailable
Haiku 5.5	imcs21	test	10343611	symptom_156	10343611	0.0007087	3.719954082975164	not_mentioned		not_mentioned	correct	ok	not_mentioned	released	unavailable
Haiku 5.5	imcs21	test	10343611	symptom_157	10343611	0.0007087	3.719954082975164	not_mentioned		not_mentioned	correct	ok	not_mentioned	released	unavailable
Haiku 5.5	imcs21	test	10343611	symptom_158	10343611	0.0007087	3.719954082975164	not_mentioned		not_mentioned	correct	ok	not_mentioned	released	unavailable
Haiku 5.5	imcs21	test	10343611	symptom_159	10343611	0.0007087	3.719954082975164	not_mentioned		not_mentioned	correct	ok	not_mentioned	released	unavailable
Haiku 5.5	imcs21	test	10343611	symptom_160	10343611	0.0007087	3.719954082975164	not_mentioned		not_mentioned	correct	ok	not_mentioned	released	unavailable
Haiku 5.5	imcs21	test	10343611	symptom_161	10343611	0.0007087	3.719954082975164	not_mentioned		not_mentioned	correct	ok	not_mentioned	released	unavailable
Haiku 5.5	imcs21	test	10343611	symptom_162	10343611	0.0007087	3.719954082975164	not_mentioned		not_mentioned	correct	ok	not_mentioned	released	unavailable
Haiku 5.5	imcs21	test	10343611	symptom_163	10343611	0.0007087	3.719954082975164	not_mentioned		not_mentioned	correct	ok	not_mentioned	released	unavailable
Haiku 5.5	imcs21	test	10343611	symptom_164	10343611	0.0007087	3.719954082975164	not_mentioned		not_mentioned	correct	ok	not_mentioned	released	unavailable
Haiku 5.5	imcs21	test	10343611	symptom_165	10343611	0.0007087	3.719954082975164	not_mentioned		not_mentioned	correct	ok	not_mentioned	released	unavailable
Haiku 5.5	imcs21	test	10343611	symptom_166	10343611	0.0007087	3.719954082975164	not_mentioned		not_mentioned	correct	ok	not_mentioned	released	unavailable
Haiku 5.5	imcs21	test	10343611	symptom_167	10343611	0.0007087	3.719954082975164	not_mentioned		not_mentioned	correct	ok	not_mentioned	released	unavailable
Haiku 5.5	imcs21	test	10343611	symptom_168	10343611	0.0007087	3.719954082975164	not_mentioned		not_mentioned	correct	ok	not_mentioned	released	unavailable
Haiku 5.5	imcs21	test	10343611	symptom_169	10343611	0.0007087	3.719954082975164	not_mentioned		not_mentioned	correct	ok	not_mentioned	released	unavailable
Haiku 5.5	imcs21	test	10343611	symptom_170	10343611	0.0007087	3.719954082975164	not_mentioned		not_mentioned	correct	ok	not_mentioned	released	unavailable
Haiku 5.5	imcs21	test	10343611	symptom_171	10343611	0.0007087	3.719954082975164	not_mentioned		not_mentioned	correct	ok	not_mentioned	released	unavailable
Haiku 5.5	imcs21	test	10343611	symptom_172	10343611	0.0007087	3.719954082975164	not_mentioned		not_mentioned	correct	ok	not_mentioned	released	unavailable
Haiku 5.5	imcs21	test	10343611	symptom_173	10343611	0.0007087	3.719954082975164	not_mentioned		not_mentioned	correct	ok	not_mentioned	released	unavailable
Haiku 5.5	imcs21	test	10343611	symptom_174	10343611	0.0007087	3.719954082975164	not_mentioned		not_mentioned	correct	ok	not_mentioned	released	unavailable
Haiku 5.5	imcs21	test	10343611	symptom_175	10343611	0.0007087	3.719954082975164	not_mentioned		not_mentioned	correct	ok	not_mentioned	released	unavailable
Haiku 5.5	imcs21	test	10343611	symptom_176	10343611	0.0007087	3.719954082975164	not_mentioned		not_mentioned	correct	ok	not_mentioned	released	unavailable
Haiku 5.5	imcs21	test	10343611	symptom_177	10343611	0.0007087	3.719954082975164	not_mentioned		not_mentioned	correct	ok	not_mentioned	released	unavailable
Haiku 5.5	imcs21	test	10343611	symptom_178	10343611	0.0007087	3.719954082975164	not_mentioned		not_mentioned	correct	ok	not_mentioned	released	unavailable
Haiku 5.5	imcs21	test	10343611	symptom_179	10343611	0.0007087	3.719954082975164	not_mentioned		not_mentioned	correct	ok	not_mentioned	released	unavailable
Haiku 5.5	imcs21	test	10343611	symptom_180	10343611	0.0007087	3.719954082975164	not_mentioned		not_mentioned	correct	ok	not_mentioned	released	unavailable
Haiku 5.5	imcs21	test	10343611	symptom_181	10343611	0.0007087	3.719954082975164	not_mentioned		not_mentioned	correct	ok	not_mentioned	released	unavailable
Haiku 5.5	imcs21	test	10343611	symptom_182	10343611	0.0007087	3.719954082975164	not_mentioned		not_mentioned	correct	ok	not_mentioned	released	unavailable
Haiku 5.5	imcs21	test	10343611	symptom_183	10343611	0.0007087	3.719954082975164	not_mentioned		not_mentioned	correct	ok	not_mentioned	released	unavailable
Haiku 5.5	imcs21	test	10343611	symptom_184	10343611	0.0007087	3.719954082975164	not_mentioned		not_mentioned	correct	ok	not_mentioned	released	unavailable
Haiku 5.5	imcs21	test	10343611	symptom_185	10343611	0.0007087	3.719954082975164	not_mentioned		not_mentioned	correct	ok	not_mentioned	released	unavailable
Haiku 5.5	imcs21	test	10343611	symptom_186	10343611	0.0007087	3.719954082975164	not_mentioned		not_mentioned	correct	ok	not_mentioned	released	unavailable
Haiku 5.5	imcs21	test	10343611	symptom_187	10343611	0.0007087	3.719954082975164	not_mentioned		not_mentioned	correct	ok	not_mentioned	released	unavailable
Haiku 5.5	imcs21	test	10343611	symptom_188	10343611	0.0007087	3.719954082975164	not_mentioned		not_mentioned	correct	ok	not_mentioned	released	unavailable
Haiku 5.5	imcs21	test	10343611	symptom_189	10343611	0.0007087	3.719954082975164	not_mentioned		not_mentioned	correct	ok	not_mentioned	released	unavailable
Haiku 5.5	imcs21	test	10343611	symptom_190	10343611	0.0007087	3.719954082975164	not_mentioned		not_mentioned	correct	ok	not_mentioned	released	unavailable
Haiku 5.5	imcs21	test	10343611	symptom_191	10343611	0.0007087	3.719954082975164	not_mentioned		not_mentioned	correct	ok	not_mentioned	released	unavailable
Haiku 5.5	imcs21	test	10343611	symptom_192	10343611	0.0007087	3.719954082975164	not_mentioned		not_mentioned	correct	ok	not_mentioned	released	unavailable
Haiku 5.5	imcs21	test	10343611	symptom_193	10343611	0.0007087	3.719954082975164	not_mentioned		not_mentioned	correct	ok	not_mentioned	released	unavailable
Haiku 5.5	imcs21	test	10343611	symptom_194	10343611	0.0007087	3.719954082975164	not_mentioned		not_mentioned	correct	ok	not_mentioned	released	unavailable
Haiku 5.5	imcs21	test	10343611	symptom_195	10343611	0.0007087	3.719954082975164	not_mentioned		not_mentioned	correct	ok	not_mentioned	released	unavailable
Haiku 5.5	imcs21	test	10343611	symptom_196	10343611	0.0007087	3.719954082975164	not_mentioned		not_mentioned	correct	ok	not_mentioned	released	unavailable
Haiku 5.5	imcs21	test	10343611	symptom_197	10343611	0.0007087	3.719954082975164	not_mentioned		not_mentioned	correct	ok	not_mentioned	released	unavailable
Haiku 5.5	imcs21	test	10343611	symptom_198	10343611	0.0007087	3.719954082975164	not_mentioned		not_mentioned	correct	ok	not_mentioned	released	unavailable
Haiku 5.5	imcs21	test	10343611	symptom_199	10343611	0.0007087	3.719954082975164	not_mentioned		not_mentioned	correct	ok	not_mentioned	released	unavailable
Haiku 5.5	imcs21	test	10343611	symptom_200	10343611	0.0007087	3.719954082975164	not_mentioned		not_mentioned	correct	ok	not_mentioned	released	unavailable
Haiku 5.5	imcs21	test	10343611	symptom_201	10343611	0.0007087	3.719954082975164	not_mentioned		not_mentioned	correct	ok	not_mentioned	released	unavailable
Haiku 5.5	imcs21	test	10343611	symptom_202	10343611	0.0007087	3.719954082975164	not_mentioned		not_mentioned	correct	ok	not_mentioned	released	unavailable
Haiku 5.5	imcs21	test	10343611	symptom_203	10343611	0.0007087	3.719954082975164	not_mentioned		not_mentioned	correct	ok	not_mentioned	released	unavailable
Haiku 5.5	imcs21	test	10343611	symptom_204	10343611	0.0007087	3.719954082975164	not_mentioned		not_mentioned	correct	ok	not_mentioned	released	unavailable
Haiku 5.5	imcs21	test	10343611	symptom_205	10343611	0.0007087	3.719954082975164	not_mentioned		not_mentioned	correct	ok	not_mentioned	released	unavailable
Haiku 5.5	imcs21	test	10343611	symptom_206	10343611	0.0007087	3.719954082975164	not_mentioned		not_mentioned	correct	ok	not_mentioned	released	unavailable
Haiku 5.5	imcs21	test	10343611	symptom_207	10343611	0.0007087	3.719954082975164	not_mentioned		not_mentioned	correct	ok	not_mentioned	released	unavailable
Haiku 5.5	imcs21	test	10343611	symptom_208	10343611	0.0007087	3.719954082975164	not_mentioned		not_mentioned	correct	ok	not_mentioned	released	unavailable
Haiku 5.5	imcs21	test	10343611	symptom_209	10343611	0.0007087	3.719954082975164	not_mentioned		not_mentioned	correct	ok	not_mentioned	released	unavailable
Haiku 5.5	imcs21	test	10343611	symptom_210	10343611	0.0007087	3.719954082975164	not_mentioned		not_mentioned	correct	ok	not_mentioned	released	unavailable
Haiku 5.5	imcs21	test	10343611	symptom_211	10343611	0.0007087	3.719954082975164	not_mentioned		not_mentioned	correct	ok	not_mentioned	released	unavailable
Haiku 5.5	imcs21	test	10343611	symptom_212	10343611	0.0007087	3.719954082975164	not_mentioned		not_mentioned	correct	ok	not_mentioned	released	unavailable
Haiku 5.5	imcs21	test	10343611	symptom_213	10343611	0.0007087	3.719954082975164	not_mentioned		not_mentioned	correct	ok	not_mentioned	released	unavailable
Haiku 5.5	imcs21	test	10343611	symptom_214	10343611	0.0007087	3.719954082975164	not_mentioned		not_mentioned	correct	ok	not_mentioned	released	unavailable
Haiku 5.5	imcs21	test	10343611	symptom_215	10343611	0.0007087	3.719954082975164	not_mentioned		not_mentioned	correct	ok	not_mentioned	released	unavailable
Haiku 5.5	imcs21	test	10343611	symptom_216	10343611	0.0007087	3.719954082975164	not_mentioned		not_mentioned	correct	ok	not_mentioned	released	unavailable
Haiku 5.5	imcs21	test	10343611	symptom_217	10343611	0.0007087	3.719954082975164	not_mentioned		not_mentioned	correct	ok	not_mentioned	released	unavailable
Haiku 5.5	imcs21	test	10343611	symptom_218	10343611	0.0007087	3.719954082975164	not_mentioned		not_mentioned	correct	ok	not_mentioned	released	unavailable
Haiku 5.5	imcs21	test	10343611	symptom_219	10343611	0.0007087	3.719954082975164	not_mentioned		not_mentioned	correct	ok	not_mentioned	released	unavailable
Haiku 5.5	imcs21	test	10343611	symptom_220	10343611	0.0007087	3.719954082975164	not_mentioned		not_mentioned	correct	ok	not_mentioned	released	unavailable
Haiku 5.5	imcs21	test	10343611	symptom_221	10343611	0.0007087	3.719954082975164	not_mentioned		not_mentioned	correct	ok	not_mentioned	released	unavailable
Haiku 5.5	imcs21	test	10343611	symptom_222	10343611	0.0007087	3.719954082975164	not_mentioned		not_mentioned	correct	ok	not_mentioned	released	unavailable
Haiku 5.5	imcs21	test	10343611	symptom_223	10343611	0.0007087	3.719954082975164	not_mentioned		not_mentioned	correct	ok	not_mentioned	released	unavailable
Haiku 5.5	imcs21	test	10343611	symptom_224	10343611	0.0007087	3.719954082975164	not_mentioned		not_mentioned	correct	ok	not_mentioned	released	unavailable
Haiku 5.5	imcs21	test	10343611	symptom_225	10343611	0.0007087	3.719954082975164	not_mentioned		not_mentioned	correct	ok	not_mentioned	released	unavailable
Haiku 5.5	imcs21	test	10343611	symptom_226	10343611	0.0007087	3.719954082975164	not_mentioned		not_mentioned	correct	ok	not_mentioned	released	unavailable
Haiku 5.5	imcs21	test	10343611	symptom_227	10343611	0.0007087	3.719954082975164	not_mentioned		not_mentioned	correct	ok	not_mentioned	released	unavailable
Haiku 5.5	imcs21	test	10343611	symptom_228	10343611	0.0007087	3.719954082975164	not_mentioned		not_mentioned	correct	ok	not_mentioned	released	unavailable
Haiku 5.5	imcs21	test	10343611	symptom_229	10343611	0.0007087	3.719954082975164	not_mentioned		not_mentioned	correct	ok	not_mentioned	released	unavailable
Haiku 5.5	imcs21	test	10343611	symptom_230	10343611	0.0007087	3.719954082975164	not_mentioned		not_mentioned	correct	ok	not_mentioned	released	unavailable
Haiku 5.5	imcs21	test	10343611	symptom_231	10343611	0.0007087	3.719954082975164	not_mentioned		not_mentioned	correct	ok	not_mentioned	released	unavailable
Haiku 5.5	imcs21	test	10343611	symptom_232	10343611	0.0007087	3.719954082975164	not_mentioned		not_mentioned	correct	ok	not_mentioned	released	unavailable
Haiku 5.5	imcs21	test	10343611	symptom_233	10343611	0.0007087	3.719954082975164	not_mentioned		not_mentioned	correct	ok	not_mentioned	released	unavailable
Haiku 5.5	imcs21	test	10343611	symptom_234	10343611	0.0007087	3.719954082975164	not_mentioned		not_mentioned	correct	ok	not_mentioned	released	unavailable
Haiku 5.5	imcs21	test	10343611	symptom_235	10343611	0.0007087	3.719954082975164	not_mentioned		not_mentioned	correct	ok	not_mentioned	released	unavailable
Haiku 5.5	imcs21	test	10343611	symptom_236	10343611	0.0007087	3.719954082975164	not_mentioned		not_mentioned	correct	ok	not_mentioned	released	unavailable
Haiku 5.5	imcs21	test	10343611	symptom_237	10343611	0.0007087	3.719954082975164	not_mentioned		not_mentioned	correct	ok	not_mentioned	released	unavailable
Haiku 5.5	imcs21	test	10343611	symptom_238	10343611	0.0007087	3.719954082975164	not_mentioned		not_mentioned	correct	ok	not_mentioned	released	unavailable
Haiku 5.5	imcs21	test	10343611	symptom_239	10343611	0.0007087	3.719954082975164	not_mentioned		not_mentioned	correct	ok	not_mentioned	released	unavailable
Haiku 5.5	imcs21	test	10343611	symptom_240	10343611	0.0007087	3.719954082975164	not_mentioned		not_mentioned	correct	ok	not_mentioned	released	unavailable
Haiku 5.5	imcs21	test	10343611	symptom_241	10343611	0.0007087	3.719954082975164	not_mentioned		not_mentioned	correct	ok	not_mentioned	released	unavailable
Haiku 5.5	imcs21	test	10343611	symptom_242	10343611	0.0007087	3.719954082975164	not_mentioned		not_mentioned	correct	ok	not_mentioned	released	unavailable
Haiku 5.5	imcs21	test	10343611	symptom_243	10343611	0.0007087	3.719954082975164	not_mentioned		not_mentioned	correct	ok	not_mentioned	released	unavailable
Haiku 5.5	imcs21	test	10343611	symptom_244	10343611	0.0007087	3.719954082975164	not_mentioned		not_mentioned	correct	ok	not_mentioned	released	unavailable
Haiku 5.5	imcs21	test	10343611	symptom_245	10343611	0.0007087	3.719954082975164	not_mentioned		not_mentioned	correct	ok	not_mentioned	released	unavailable
Haiku 5.5	imcs21	test	10343611	symptom_246	10343611	0.0007087	3.719954082975164	not_mentioned		not_mentioned	correct	ok	not_mentioned	released	unavailable
Haiku 5.5	imcs21	test	10343611	symptom_247	10343611	0.0007087	3.719954082975164	not_mentioned		not_mentioned	correct	ok	not_mentioned	released	unavailable
Haiku 5.5	imcs21	test	10343611	symptom_248	10343611	0.0007087	3.719954082975164	not_mentioned		not_mentioned	correct	ok	not_mentioned	released	unavailable
Haiku 5.5	imcs21	test	10343611	symptom_249	10343611	0.0007087	3.719954082975164	not_mentioned		not_mentioned	correct	ok	not_mentioned	released	unavailable
Haiku 5.5	imcs21	test	10343611	symptom_250	10343611	0.0007087	3.719954082975164	not_mentioned		not_mentioned	correct	ok	not_mentioned	released	unavailable
Haiku 5.5	imcs21	test	10343611	symptom_251	10343611	0.0007087	3.719954082975164	not_mentioned		not_mentioned	correct	ok	not_mentioned	released	unavailable
Haiku 5.5	imcs21	test	10343611	symptom_252	10343611	0.0007087	3.719954082975164	not_mentioned		not_mentioned	correct	ok	not_mentioned	released	unavailable
Haiku 5.5	imcs21	test	10343611	symptom_253	10343611	0.0007087	3.719954082975164	not_mentioned		not_mentioned	correct	ok	not_mentioned	released	unavailable
Haiku 5.5	imcs21	test	10343611	symptom_254	10343611	0.0007087	3.719954082975164	not_mentioned		not_mentioned	correct	ok	not_mentioned	released	unavailable
Haiku 5.5	imcs21	test	10343611	symptom_255	10343611	0.0007087	3.719954082975164	not_mentioned		not_mentioned	correct	ok	not_mentioned	released	unavailable
Haiku 5.5	imcs21	test	10343611	symptom_256	10343611	0.0007087	3.719954082975164	not_mentioned		not_mentioned	correct	ok	not_mentioned	released	unavailable
Haiku 5.5	imcs21	test	10343611	symptom_257	10343611	0.0007087	3.719954082975164	not_mentioned		not_mentioned	correct	ok	not_mentioned	released	unavailable
Haiku 5.5	imcs21	test	10343611	symptom_258	10343611	0.0007087	3.719954082975164	not_mentioned		not_mentioned	correct	ok	not_mentioned	released	unavailable
Haiku 5.5	imcs21	test	10343611	symptom_259	10343611	0.0007087	3.719954082975164	not_mentioned		not_mentioned	correct	ok	not_mentioned	released	unavailable
Haiku 5.5	imcs21	test	10343611	symptom_260	10343611	0.0007087	3.719954082975164	not_mentioned		not_mentioned	correct	ok	not_mentioned	released	unavailable
Haiku 5.5	imcs21	test	10343611	symptom_261	10343611	0.0007087	3.719954082975164	not_mentioned		not_mentioned	correct	ok	not_mentioned	released	unavailable
Haiku 5.5	imcs21	test	10343611	symptom_262	10343611	0.0007087	3.719954082975164	not_mentioned		not_mentioned	correct	ok	not_mentioned	released	unavailable
Haiku 5.5	imcs21	test	10343611	symptom_263	10343611	0.0007087	3.719954082975164	not_mentioned		not_mentioned	correct	ok	not_mentioned	released	unavailable
Haiku 5.5	imcs21	test	10343611	symptom_264	10343611	0.0007087	3.719954082975164	not_mentioned		not_mentioned	correct	ok	not_mentioned	released	unavailable
Haiku 5.5	imcs21	test	10343611	symptom_265	10343611	0.0007087	3.719954082975164	not_mentioned		not_mentioned	correct	ok	not_mentioned	released	unavailable
Haiku 5.5	imcs21	test	10343611	symptom_266	10343611	0.0007087	3.719954082975164	not_mentioned		not_mentioned	correct	ok	not_mentioned	released	unavailable
Haiku 5.5	imcs21	test	10343611	symptom_267	10343611	0.0007087	3.719954082975164	not_mentioned		not_mentioned	correct	ok	not_mentioned	released	unavailable
Haiku 5.5	imcs21	test	10343611	symptom_268	10343611	0.0007087	3.719954082975164	not_mentioned		not_mentioned	correct	ok	not_mentioned	released	unavailable
Haiku 5.5	imcs21	test	10343611	symptom_269	10343611	0.0007087	3.719954082975164	not_mentioned		not_mentioned	correct	ok	not_mentioned	released	unavailable
Haiku 5.5	imcs21	test	10343611	symptom_270	10343611	0.0007087	3.719954082975164	not_mentioned		not_mentioned	correct	ok	not_mentioned	released	unavailable
Haiku 5.5	imcs21	test	10343611	symptom_271	10343611	0.0007087	3.719954082975164	not_mentioned		not_mentioned	correct	ok	not_mentioned	released	unavailable
Haiku 5.5	imcs21	test	10343611	symptom_272	10343611	0.0007087	3.719954082975164	not_mentioned		not_mentioned	correct	ok	not_mentioned	released	unavailable
Haiku 5.5	imcs21	test	10343611	symptom_273	10343611	0.0007087	3.719954082975164	not_mentioned		not_mentioned	correct	ok	not_mentioned	released	unavailable
Haiku 5.5	imcs21	test	10343611	symptom_274	10343611	0.0007087	3.719954082975164	not_mentioned		not_mentioned	correct	ok	not_mentioned	released	unavailable
Haiku 5.5	imcs21	test	10343611	symptom_275	10343611	0.0007087	3.719954082975164	not_mentioned		not_mentioned	correct	ok	not_mentioned	released	unavailable
Haiku 5.5	imcs21	test	10343611	symptom_276	10343611	0.0007087	3.719954082975164	not_mentioned		not_mentioned	correct	ok	not_mentioned	released	unavailable
Haiku 5.5	imcs21	test	10343611	symptom_277	10343611	0.0007087	3.719954082975164	not_mentioned		not_mentioned	correct	ok	not_mentioned	released	unavailable
Haiku 5.5	imcs21	test	10343611	symptom_278	10343611	0.0007087	3.719954082975164	not_mentioned		not_mentioned	correct	ok	not_mentioned	released	unavailable
Haiku 5.5	imcs21	test	10343611	symptom_279	10343611	0.0007087	3.719954082975164	not_mentioned		not_mentioned	correct	ok	not_mentioned	released	unavailable
Haiku 5.5	imcs21	test	10343611	symptom_280	10343611	0.0007087	3.719954082975164	not_mentioned		not_mentioned	correct	ok	not_mentioned	released	unavailable
Haiku 5.5	imcs21	test	10343611	symptom_281	10343611	0.0007087	3.719954082975164	not_mentioned		not_mentioned	correct	ok	not_mentioned	released	unavailable
Haiku 5.5	imcs21	test	10343611	symptom_282	10343611	0.0007087	3.719954082975164	not_mentioned		not_mentioned	correct	ok	not_mentioned	released	unavailable
Haiku 5.5	imcs21	test	10343611	symptom_283	10343611	0.0007087	3.719954082975164	not_mentioned		not_mentioned	correct	ok	not_mentioned	released	unavailable
Haiku 5.5	imcs21	test	10343611	symptom_284	10343611	0.0007087	3.719954082975164	not_mentioned		not_mentioned	correct	ok	not_mentioned	released	unavailable
Haiku 5.5	imcs21	test	10343611	symptom_285	10343611	0.0007087	3.719954082975164	not_mentioned		not_mentioned	correct	ok	not_mentioned	released	unavailable
Haiku 5.5	imcs21	test	10343611	symptom_286	10343611	0.0007087	3.719954082975164	not_mentioned		not_mentioned	correct	ok	not_mentioned	released	unavailable
Haiku 5.5	imcs21	test	10343611	symptom_287	10343611	0.0007087	3.719954082975164	not_mentioned		not_mentioned	correct	ok	not_mentioned	released	unavailable
Haiku 5.5	imcs21	test	10343611	symptom_288	10343611	0.0007087	3.719954082975164	not_mentioned		not_mentioned	correct	ok	not_mentioned	released	unavailable
Haiku 5.5	imcs21	test	10343611	symptom_289	10343611	0.0007087	3.719954082975164	not_mentioned		not_mentioned	correct	ok	not_mentioned	released	unavailable
Haiku 5.5	imcs21	test	10343611	symptom_290	10343611	0.0007087	3.719954082975164	not_mentioned		not_mentioned	correct	ok	not_mentioned	released	unavailable
Haiku 5.5	imcs21	test	10343611	symptom_291	10343611	0.0007087	3.719954082975164	not_mentioned		not_mentioned	correct	ok	not_mentioned	released	unavailable
Haiku 5.5	imcs21	test	10343611	symptom_292	10343611	0.0007087	3.719954082975164	not_mentioned		not_mentioned	correct	ok	not_mentioned	released	unavailable
Haiku 5.5	imcs21	test	10343611	symptom_293	10343611	0.0007087	3.719954082975164	not_mentioned		not_mentioned	correct	ok	not_mentioned	released	unavailable
Haiku 5.5	imcs21	test	10343611	symptom_294	10343611	0.0007087	3.719954082975164	not_mentioned		not_mentioned	correct	ok	not_mentioned	released	unavailable
Haiku 5.5	imcs21	test	10343611	symptom_295	10343611	0.0007087	3.719954082975164	not_mentioned		not_mentioned	correct	ok	not_mentioned	released	unavailable
Haiku 5.5	imcs21	test	10343611	symptom_296	10343611	0.0007087	3.719954082975164	not_mentioned		not_mentioned	correct	ok	not_mentioned	released	unavailable
Haiku 5.5	imcs21	test	10343611	symptom_297	10343611	0.0007087	3.719954082975164	not_mentioned		not_mentioned	correct	ok	not_mentioned	released	unavailable
Haiku 5.5	imcs21	test	10343611	symptom_298	10343611	0.0007087	3.719954082975164	not_mentioned		not_mentioned	correct	ok	not_mentioned	released	unavailable
Haiku 5.5	imcs21	test	10343611	symptom_299	10343611	0.0007087	3.719954082975164	not_mentioned		not_mentioned	correct	ok	not_mentioned	released	unavailable
Haiku 5.5	imcs21	test	10343611	symptom_300	10343611	0.0007087	3.719954082975164	not_mentioned		not_mentioned	correct	ok	not_mentioned	released	unavailable
Haiku 5.5	imcs21	test	10343611	symptom_301	10343611	0.0007087	3.719954082975164	not_mentioned		not_mentioned	correct	ok	not_mentioned	released	unavailable
Haiku 5.5	imcs21	test	10343611	symptom_302	10343611	0.0007087	3.719954082975164	not_mentioned		not_mentioned	correct	ok	not_mentioned	released	unavailable
Haiku 5.5	imcs21	test	10343611	symptom_303	10343611	0.0007087	3.719954082975164	not_mentioned		not_mentioned	correct	ok	not_mentioned	released	unavailable
Haiku 5.5	imcs21	test	10343611	symptom_304	10343611	0.0007087	3.719954082975164	not_mentioned		not_mentioned	correct	ok	not_mentioned	released	unavailable
Haiku 5.5	imcs21	test	10343611	symptom_305	10343611	0.0007087	3.719954082975164	not_mentioned		not_mentioned	correct	ok	not_mentioned	released	unavailable
Haiku 5.5	imcs21	test	10343611	symptom_306	10343611	0.0007087	3.719954082975164	not_mentioned		not_mentioned	correct	ok	not_mentioned	released	unavailable
Haiku 5.5	imcs21	test	10343611	symptom_307	10343611	0.0007087	3.719954082975164	not_mentioned		not_mentioned	correct	ok	not_mentioned	released	unavailable
Haiku 5.5	imcs21	test	10343611	symptom_308	10343611	0.0007087	3.719954082975164	not_mentioned		not_mentioned	correct	ok	not_mentioned	released	unavailable
Haiku 5.5	imcs21	test	10343611	symptom_309	10343611	0.0007087	3.719954082975164	not_mentioned		not_mentioned	correct	ok	not_mentioned	released	unavailable
Haiku 5.5	imcs21	test	10343611	symptom_310	10343611	0.0007087	3.719954082975164	not_mentioned		not_mentioned	correct	ok	not_mentioned	released	unavailable
Haiku 5.5	imcs21	test	10343611	symptom_311	10343611	0.0007087	3.719954082975164	not_mentioned		not_mentioned	correct	ok	not_mentioned	released	unavailable
Haiku 5.5	imcs21	test	10343611	symptom_312	10343611	0.0007087	3.719954082975164	not_mentioned		not_mentioned	correct	ok	not_mentioned	released	unavailable
Haiku 5.5	imcs21	test	10343611	symptom_313	10343611	0.0007087	3.719954082975164	not_mentioned		not_mentioned	correct	ok	not_mentioned	released	unavailable
Haiku 5.5	imcs21	test	10343611	symptom_314	10343611	0.0007087	3.719954082975164	not_mentioned		not_mentioned	correct	ok	not_mentioned	released	unavailable
Haiku 5.5	imcs21	test	10343611	symptom_315	10343611	0.0007087	3.719954082975164	not_mentioned		not_mentioned	correct	ok	not_mentioned	released	unavailable
Haiku 5.5	imcs21	test	10343611	symptom_316	10343611	0.0007087	3.719954082975164	not_mentioned		not_mentioned	correct	ok	not_mentioned	released	unavailable
Haiku 5.5	imcs21	test	10343611	symptom_317	10343611	0.0007087	3.719954082975164	not_mentioned		not_mentioned	correct	ok	not_mentioned	released	unavailable
Haiku 5.5	imcs21	test	10343611	symptom_318	10343611	0.0007087	3.719954082975164	not_mentioned		not_mentioned	correct	ok	not_mentioned	released	unavailable
Haiku 5.5	imcs21	test	10343611	symptom_319	10343611	0.0007087	3.719954082975164	not_mentioned		not_mentioned	correct	ok	not_mentioned	released	unavailable
Haiku 5.5	imcs21	test	10343611	symptom_320	10343611	0.0007087	3.719954082975164	not_mentioned		not_mentioned	correct	ok	not_mentioned	released	unavailable
Haiku 5.5	imcs21	test	10343611	symptom_321	10343611	0.0007087	3.719954082975164	not_mentioned		not_mentioned	correct	ok	not_mentioned	released	unavailable
Haiku 5.5	imcs21	test	10343611	symptom_322	10343611	0.0007087	3.719954082975164	not_mentioned		not_mentioned	correct	ok	not_mentioned	released	unavailable
Haiku 5.5	imcs21	test	10343611	symptom_323	10343611	0.0007087	3.719954082975164	not_mentioned		not_mentioned	correct	ok	not_mentioned	released	unavailable
Haiku 5.5	imcs21	test	10343611	symptom_324	10343611	0.0007087	3.719954082975164	not_mentioned		not_mentioned	correct	ok	not_mentioned	released	unavailable
Haiku 5.5	imcs21	test	10343611	symptom_325	10343611	0.0007087	3.719954082975164	not_mentioned		not_mentioned	correct	ok	not_mentioned	released	unavailable
Haiku 5.5	imcs21	test	10343611	symptom_326	10343611	0.0007087	3.719954082975164	not_mentioned		not_mentioned	correct	ok	not_mentioned	released	unavailable
Haiku 5.5	imcs21	test	10343611	symptom_327	10343611	0.0007087	3.719954082975164	not_mentioned		not_mentioned	correct	ok	not_mentioned	released	unavailable
Haiku 5.5	imcs21	test	10343611	symptom_328	10343611	0.0007087	3.719954082975164	not_mentioned		not_mentioned	correct	ok	not_mentioned	released	unavailable
Haiku 5.5	imcs21	test	10343611	symptom_329	10343611	0.0007087	3.719954082975164	not_mentioned		not_mentioned	correct	ok	not_mentioned	released	unavailable
Haiku 5.5	imcs21	test	10343611	symptom_330	10343611	0.0007087	3.719954082975164	not_mentioned		not_mentioned	correct	ok	not_mentioned	released	unavailable
Haiku 5.5	imcs21	test	10343734	symptom_000	10343734	0.0010452999999999999	6.2741398750804365	uncertain	0.45	uncertain	correct	ok	uncertain	released	reported_percentage
Haiku 5.5	imcs21	test	10343734	symptom_001	10343734	0.0010452999999999999	6.2741398750804365	not_mentioned		not_mentioned	correct	ok	not_mentioned	released	unavailable
Haiku 5.5	imcs21	test	10343734	symptom_002	10343734	0.0010452999999999999	6.2741398750804365	positive	0.8	negative	incorrect	ok	negative	released	reported_percentage
Haiku 5.5	imcs21	test	10343734	symptom_003	10343734	0.0010452999999999999	6.2741398750804365	not_mentioned		not_mentioned	correct	ok	not_mentioned	released	unavailable
Haiku 5.5	imcs21	test	10343734	symptom_004	10343734	0.0010452999999999999	6.2741398750804365	positive	0.92	positive	correct	ok	positive	released	reported_percentage
Haiku 5.5	imcs21	test	10343734	symptom_005	10343734	0.0010452999999999999	6.2741398750804365	positive	0.72	positive	correct	ok	positive	released	reported_percentage
Haiku 5.5	imcs21	test	10343734	symptom_006	10343734	0.0010452999999999999	6.2741398750804365	negative	0.65	negative	correct	ok	negative	released	reported_percentage
Haiku 5.5	imcs21	test	10343734	symptom_007	10343734	0.0010452999999999999	6.2741398750804365	not_mentioned		not_mentioned	correct	ok	not_mentioned	released	unavailable
Haiku 5.5	imcs21	test	10343734	symptom_008	10343734	0.0010452999999999999	6.2741398750804365	positive	0.78	positive	correct	ok	positive	released	reported_percentage
Haiku 5.5	imcs21	test	10343734	symptom_009	10343734	0.0010452999999999999	6.2741398750804365	not_mentioned		not_mentioned	correct	ok	not_mentioned	released	unavailable
Haiku 5.5	imcs21	test	10343734	symptom_010	10343734	0.0010452999999999999	6.2741398750804365	not_mentioned		not_mentioned	correct	ok	not_mentioned	released	unavailable
Haiku 5.5	imcs21	test	10343734	symptom_011	10343734	0.0010452999999999999	6.2741398750804365	positive	0.8	negative	incorrect	ok	negative	released	reported_percentage
Haiku 5.5	imcs21	test	10343734	symptom_012	10343734	0.0010452999999999999	6.2741398750804365	not_mentioned		not_mentioned	correct	ok	not_mentioned	released	unavailable
Haiku 5.5	imcs21	test	10343734	symptom_013	10343734	0.0010452999999999999	6.2741398750804365	not_mentioned		not_mentioned	correct	ok	not_mentioned	released	unavailable
Haiku 5.5	imcs21	test	10343734	symptom_014	10343734	0.0010452999999999999	6.2741398750804365	not_mentioned		not_mentioned	correct	ok	not_mentioned	released	unavailable
Haiku 5.5	imcs21	test	10343734	symptom_015	10343734	0.0010452999999999999	6.2741398750804365	not_mentioned		not_mentioned	correct	ok	not_mentioned	released	unavailable
Haiku 5.5	imcs21	test	10343734	symptom_016	10343734	0.0010452999999999999	6.2741398750804365	not_mentioned		not_mentioned	correct	ok	not_mentioned	released	unavailable
Haiku 5.5	imcs21	test	10343734	symptom_017	10343734	0.0010452999999999999	6.2741398750804365	not_mentioned		not_mentioned	correct	ok	not_mentioned	released	unavailable
Haiku 5.5	imcs21	test	10343734	symptom_018	10343734	0.0010452999999999999	6.2741398750804365	not_mentioned		uncertain	incorrect	ok	uncertain	released	unavailable
Haiku 5.5	imcs21	test	10343734	symptom_019	10343734	0.0010452999999999999	6.2741398750804365	not_mentioned		not_mentioned	correct	ok	not_mentioned	released	unavailable
Haiku 5.5	imcs21	test	10343734	symptom_020	10343734	0.0010452999999999999	6.2741398750804365	not_mentioned		not_mentioned	correct	ok	not_mentioned	released	unavailable
Haiku 5.5	imcs21	test	10343734	symptom_021	10343734	0.0010452999999999999	6.2741398750804365	not_mentioned		not_mentioned	correct	ok	not_mentioned	released	unavailable
Haiku 5.5	imcs21	test	10343734	symptom_022	10343734	0.0010452999999999999	6.2741398750804365	not_mentioned		not_mentioned	correct	ok	not_mentioned	released	unavailable
Haiku 5.5	imcs21	test	10343734	symptom_023	10343734	0.0010452999999999999	6.2741398750804365	not_mentioned		uncertain	incorrect	ok	uncertain	released	unavailable
Haiku 5.5	imcs21	test	10343734	symptom_024	10343734	0.0010452999999999999	6.2741398750804365	not_mentioned		not_mentioned	correct	ok	not_mentioned	released	unavailable
Haiku 5.5	imcs21	test	10343734	symptom_025	10343734	0.0010452999999999999	6.2741398750804365	not_mentioned		not_mentioned	correct	ok	not_mentioned	released	unavailable
Haiku 5.5	imcs21	test	10343734	symptom_026	10343734	0.0010452999999999999	6.2741398750804365	not_mentioned		not_mentioned	correct	ok	not_mentioned	released	unavailable
Haiku 5.5	imcs21	test	10343734	symptom_027	10343734	0.0010452999999999999	6.2741398750804365	not_mentioned		not_mentioned	correct	ok	not_mentioned	released	unavailable
Haiku 5.5	imcs21	test	10343734	symptom_028	10343734	0.0010452999999999999	6.2741398750804365	not_mentioned		not_mentioned	correct	ok	not_mentioned	released	unavailable
Haiku 5.5	imcs21	test	10343734	symptom_029	10343734	0.0010452999999999999	6.2741398750804365	not_mentioned		not_mentioned	correct	ok	not_mentioned	released	unavailable
Haiku 5.5	imcs21	test	10343734	symptom_030	10343734	0.0010452999999999999	6.2741398750804365	negative	0.85	not_mentioned	incorrect	ok	not_mentioned	released	reported_percentage
Haiku 5.5	imcs21	test	10343734	symptom_031	10343734	0.0010452999999999999	6.2741398750804365	not_mentioned		not_mentioned	correct	ok	not_mentioned	released	unavailable
Haiku 5.5	imcs21	test	10343734	symptom_032	10343734	0.0010452999999999999	6.2741398750804365	not_mentioned		not_mentioned	correct	ok	not_mentioned	released	unavailable
Haiku 5.5	imcs21	test	10343734	symptom_033	10343734	0.0010452999999999999	6.2741398750804365	not_mentioned		not_mentioned	correct	ok	not_mentioned	released	unavailable
Haiku 5.5	imcs21	test	10343734	symptom_034	10343734	0.0010452999999999999	6.2741398750804365	not_mentioned		positive	incorrect	ok	positive	released	unavailable
Haiku 5.5	imcs21	test	10343734	symptom_035	10343734	0.0010452999999999999	6.2741398750804365	not_mentioned		not_mentioned	correct	ok	not_mentioned	released	unavailable
Haiku 5.5	imcs21	test	10343734	symptom_036	10343734	0.0010452999999999999	6.2741398750804365	not_mentioned		not_mentioned	correct	ok	not_mentioned	released	unavailable
Haiku 5.5	imcs21	test	10343734	symptom_037	10343734	0.0010452999999999999	6.2741398750804365	not_mentioned		not_mentioned	correct	ok	not_mentioned	released	unavailable
Haiku 5.5	imcs21	test	10343734	symptom_038	10343734	0.0010452999999999999	6.2741398750804365	not_mentioned		not_mentioned	correct	ok	not_mentioned	released	unavailable
Haiku 5.5	imcs21	test	10343734	symptom_039	10343734	0.0010452999999999999	6.2741398750804365	not_mentioned		not_mentioned	correct	ok	not_mentioned	released	unavailable
Haiku 5.5	imcs21	test	10343734	symptom_040	10343734	0.0010452999999999999	6.2741398750804365	not_mentioned		not_mentioned	correct	ok	not_mentioned	released	unavailable
Haiku 5.5	imcs21	test	10343734	symptom_041	10343734	0.0010452999999999999	6.2741398750804365	not_mentioned		not_mentioned	correct	ok	not_mentioned	released	unavailable
Haiku 5.5	imcs21	test	10343734	symptom_042	10343734	0.0010452999999999999	6.2741398750804365	not_mentioned		not_mentioned	correct	ok	not_mentioned	released	unavailable
Haiku 5.5	imcs21	test	10343734	symptom_043	10343734	0.0010452999999999999	6.2741398750804365	positive	0.75	not_mentioned	incorrect	ok	not_mentioned	released	reported_percentage
Haiku 5.5	imcs21	test	10343734	symptom_044	10343734	0.0010452999999999999	6.2741398750804365	not_mentioned		not_mentioned	correct	ok	not_mentioned	released	unavailable
Haiku 5.5	imcs21	test	10343734	symptom_045	10343734	0.0010452999999999999	6.2741398750804365	negative	0.6	negative	correct	ok	negative	released	reported_percentage
Haiku 5.5	imcs21	test	10343734	symptom_046	10343734	0.0010452999999999999	6.2741398750804365	not_mentioned		not_mentioned	correct	ok	not_mentioned	released	unavailable
Haiku 5.5	imcs21	test	10343734	symptom_047	10343734	0.0010452999999999999	6.2741398750804365	not_mentioned		not_mentioned	correct	ok	not_mentioned	released	unavailable
Haiku 5.5	imcs21	test	10343734	symptom_048	10343734	0.0010452999999999999	6.2741398750804365	not_mentioned		not_mentioned	correct	ok	not_mentioned	released	unavailable
Haiku 5.5	imcs21	test	10343734	symptom_049	10343734	0.0010452999999999999	6.2741398750804365	not_mentioned		not_mentioned	correct	ok	not_mentioned	released	unavailable
Haiku 5.5	imcs21	test	10343734	symptom_050	10343734	0.0010452999999999999	6.2741398750804365	not_mentioned		not_mentioned	correct	ok	not_mentioned	released	unavailable
Haiku 5.5	imcs21	test	10343734	symptom_051	10343734	0.0010452999999999999	6.2741398750804365	not_mentioned		not_mentioned	correct	ok	not_mentioned	released	unavailable
Haiku 5.5	imcs21	test	10343734	symptom_052	10343734	0.0010452999999999999	6.2741398750804365	not_mentioned		not_mentioned	correct	ok	not_mentioned	released	unavailable
Haiku 5.5	imcs21	test	10343734	symptom_053	10343734	0.0010452999999999999	6.2741398750804365	not_mentioned		not_mentioned	correct	ok	not_mentioned	released	unavailable
Haiku 5.5	imcs21	test	10343734	symptom_054	10343734	0.0010452999999999999	6.2741398750804365	not_mentioned		not_mentioned	correct	ok	not_mentioned	released	unavailable
Haiku 5.5	imcs21	test	10343734	symptom_055	10343734	0.0010452999999999999	6.2741398750804365	not_mentioned		not_mentioned	correct	ok	not_mentioned	released	unavailable
Haiku 5.5	imcs21	test	10343734	symptom_056	10343734	0.0010452999999999999	6.2741398750804365	not_mentioned		not_mentioned	correct	ok	not_mentioned	released	unavailable
Haiku 5.5	imcs21	test	10343734	symptom_057	10343734	0.0010452999999999999	6.2741398750804365	not_mentioned		not_mentioned	correct	ok	not_mentioned	released	unavailable
Haiku 5.5	imcs21	test	10343734	symptom_058	10343734	0.0010452999999999999	6.2741398750804365	not_mentioned		not_mentioned	correct	ok	not_mentioned	released	unavailable
Haiku 5.5	imcs21	test	10343734	symptom_059	10343734	0.0010452999999999999	6.2741398750804365	not_mentioned		not_mentioned	correct	ok	not_mentioned	released	unavailable
Haiku 5.5	imcs21	test	10343734	symptom_060	10343734	0.0010452999999999999	6.2741398750804365	not_mentioned		uncertain	incorrect	ok	uncertain	released	unavailable
Haiku 5.5	imcs21	test	10343734	symptom_061	10343734	0.0010452999999999999	6.2741398750804365	not_mentioned		not_mentioned	correct	ok	not_mentioned	released	unavailable
Haiku 5.5	imcs21	test	10343734	symptom_062	10343734	0.0010452999999999999	6.2741398750804365	not_mentioned		not_mentioned	correct	ok	not_mentioned	released	unavailable
Haiku 5.5	imcs21	test	10343734	symptom_063	10343734	0.0010452999999999999	6.2741398750804365	not_mentioned		not_mentioned	correct	ok	not_mentioned	released	unavailable
Haiku 5.5	imcs21	test	10343734	symptom_064	10343734	0.0010452999999999999	6.2741398750804365	not_mentioned		not_mentioned	correct	ok	not_mentioned	released	unavailable
Haiku 5.5	imcs21	test	10343734	symptom_065	10343734	0.0010452999999999999	6.2741398750804365	not_mentioned		not_mentioned	correct	ok	not_mentioned	released	unavailable
Haiku 5.5	imcs21	test	10343734	symptom_066	10343734	0.0010452999999999999	6.2741398750804365	not_mentioned		not_mentioned	correct	ok	not_mentioned	released	unavailable
Haiku 5.5	imcs21	test	10343734	symptom_067	10343734	0.0010452999999999999	6.2741398750804365	not_mentioned		not_mentioned	correct	ok	not_mentioned	released	unavailable
Haiku 5.5	imcs21	test	10343734	symptom_068	10343734	0.0010452999999999999	6.2741398750804365	not_mentioned		not_mentioned	correct	ok	not_mentioned	released	unavailable
Haiku 5.5	imcs21	test	10343734	symptom_069	10343734	0.0010452999999999999	6.2741398750804365	not_mentioned		not_mentioned	correct	ok	not_mentioned	released	unavailable
Haiku 5.5	imcs21	test	10343734	symptom_070	10343734	0.0010452999999999999	6.2741398750804365	not_mentioned		not_mentioned	correct	ok	not_mentioned	released	unavailable
Haiku 5.5	imcs21	test	10343734	symptom_071	10343734	0.0010452999999999999	6.2741398750804365	not_mentioned		not_mentioned	correct	ok	not_mentioned	released	unavailable
Haiku 5.5	imcs21	test	10343734	symptom_072	10343734	0.0010452999999999999	6.2741398750804365	not_mentioned		not_mentioned	correct	ok	not_mentioned	released	unavailable
Haiku 5.5	imcs21	test	10343734	symptom_073	10343734	0.0010452999999999999	6.2741398750804365	not_mentioned		not_mentioned	correct	ok	not_mentioned	released	unavailable
Haiku 5.5	imcs21	test	10343734	symptom_074	10343734	0.0010452999999999999	6.2741398750804365	not_mentioned		not_mentioned	correct	ok	not_mentioned	released	unavailable
Haiku 5.5	imcs21	test	10343734	symptom_075	10343734	0.0010452999999999999	6.2741398750804365	not_mentioned		not_mentioned	correct	ok	not_mentioned	released	unavailable
Haiku 5.5	imcs21	test	10343734	symptom_076	10343734	0.0010452999999999999	6.2741398750804365	not_mentioned		not_mentioned	correct	ok	not_mentioned	released	unavailable
Haiku 5.5	imcs21	test	10343734	symptom_077	10343734	0.0010452999999999999	6.2741398750804365	not_mentioned		not_mentioned	correct	ok	not_mentioned	released	unavailable
Haiku 5.5	imcs21	test	10343734	symptom_078	10343734	0.0010452999999999999	6.2741398750804365	not_mentioned		not_mentioned	correct	ok	not_mentioned	released	unavailable
Haiku 5.5	imcs21	test	10343734	symptom_079	10343734	0.0010452999999999999	6.2741398750804365	not_mentioned		not_mentioned	correct	ok	not_mentioned	released	unavailable
Haiku 5.5	imcs21	test	10343734	symptom_080	10343734	0.0010452999999999999	6.2741398750804365	not_mentioned		not_mentioned	correct	ok	not_mentioned	released	unavailable
Haiku 5.5	imcs21	test	10343734	symptom_081	10343734	0.0010452999999999999	6.2741398750804365	not_mentioned		not_mentioned	correct	ok	not_mentioned	released	unavailable
Haiku 5.5	imcs21	test	10343734	symptom_082	10343734	0.0010452999999999999	6.2741398750804365	not_mentioned		not_mentioned	correct	ok	not_mentioned	released	unavailable
Haiku 5.5	imcs21	test	10343734	symptom_083	10343734	0.0010452999999999999	6.2741398750804365	not_mentioned		not_mentioned	correct	ok	not_mentioned	released	unavailable
Haiku 5.5	imcs21	test	10343734	symptom_084	10343734	0.0010452999999999999	6.2741398750804365	not_mentioned		not_mentioned	correct	ok	not_mentioned	released	unavailable
Haiku 5.5	imcs21	test	10343734	symptom_085	10343734	0.0010452999999999999	6.2741398750804365	not_mentioned		not_mentioned	correct	ok	not_mentioned	released	unavailable
Haiku 5.5	imcs21	test	10343734	symptom_086	10343734	0.0010452999999999999	6.2741398750804365	not_mentioned		not_mentioned	correct	ok	not_mentioned	released	unavailable
Haiku 5.5	imcs21	test	10343734	symptom_087	10343734	0.0010452999999999999	6.2741398750804365	not_mentioned		not_mentioned	correct	ok	not_mentioned	released	unavailable
Haiku 5.5	imcs21	test	10343734	symptom_088	10343734	0.0010452999999999999	6.2741398750804365	not_mentioned		not_mentioned	correct	ok	not_mentioned	released	unavailable
Haiku 5.5	imcs21	test	10343734	symptom_089	10343734	0.0010452999999999999	6.2741398750804365	not_mentioned		not_mentioned	correct	ok	not_mentioned	released	unavailable
Haiku 5.5	imcs21	test	10343734	symptom_090	10343734	0.0010452999999999999	6.2741398750804365	not_mentioned		not_mentioned	correct	ok	not_mentioned	released	unavailable
Haiku 5.5	imcs21	test	10343734	symptom_091	10343734	0.0010452999999999999	6.2741398750804365	not_mentioned		not_mentioned	correct	ok	not_mentioned	released	unavailable
Haiku 5.5	imcs21	test	10343734	symptom_092	10343734	0.0010452999999999999	6.2741398750804365	not_mentioned		not_mentioned	correct	ok	not_mentioned	released	unavailable
Haiku 5.5	imcs21	test	10343734	symptom_093	10343734	0.0010452999999999999	6.2741398750804365	not_mentioned		not_mentioned	correct	ok	not_mentioned	released	unavailable
Haiku 5.5	imcs21	test	10343734	symptom_094	10343734	0.0010452999999999999	6.2741398750804365	not_mentioned		not_mentioned	correct	ok	not_mentioned	released	unavailable
Haiku 5.5	imcs21	test	10343734	symptom_095	10343734	0.0010452999999999999	6.2741398750804365	not_mentioned		not_mentioned	correct	ok	not_mentioned	released	unavailable
Haiku 5.5	imcs21	test	10343734	symptom_096	10343734	0.0010452999999999999	6.2741398750804365	not_mentioned		not_mentioned	correct	ok	not_mentioned	released	unavailable
Haiku 5.5	imcs21	test	10343734	symptom_097	10343734	0.0010452999999999999	6.2741398750804365	not_mentioned		not_mentioned	correct	ok	not_mentioned	released	unavailable
Haiku 5.5	imcs21	test	10343734	symptom_098	10343734	0.0010452999999999999	6.2741398750804365	not_mentioned		not_mentioned	correct	ok	not_mentioned	released	unavailable
Haiku 5.5	imcs21	test	10343734	symptom_099	10343734	0.0010452999999999999	6.2741398750804365	not_mentioned		not_mentioned	correct	ok	not_mentioned	released	unavailable
Haiku 5.5	imcs21	test	10343734	symptom_100	10343734	0.0010452999999999999	6.2741398750804365	not_mentioned		not_mentioned	correct	ok	not_mentioned	released	unavailable
Haiku 5.5	imcs21	test	10343734	symptom_101	10343734	0.0010452999999999999	6.2741398750804365	not_mentioned		not_mentioned	correct	ok	not_mentioned	released	unavailable
Haiku 5.5	imcs21	test	10343734	symptom_102	10343734	0.0010452999999999999	6.2741398750804365	not_mentioned		not_mentioned	correct	ok	not_mentioned	released	unavailable
Haiku 5.5	imcs21	test	10343734	symptom_103	10343734	0.0010452999999999999	6.2741398750804365	not_mentioned		not_mentioned	correct	ok	not_mentioned	released	unavailable
Haiku 5.5	imcs21	test	10343734	symptom_104	10343734	0.0010452999999999999	6.2741398750804365	not_mentioned		not_mentioned	correct	ok	not_mentioned	released	unavailable
Haiku 5.5	imcs21	test	10343734	symptom_105	10343734	0.0010452999999999999	6.2741398750804365	not_mentioned		not_mentioned	correct	ok	not_mentioned	released	unavailable
Haiku 5.5	imcs21	test	10343734	symptom_106	10343734	0.0010452999999999999	6.2741398750804365	not_mentioned		not_mentioned	correct	ok	not_mentioned	released	unavailable
Haiku 5.5	imcs21	test	10343734	symptom_107	10343734	0.0010452999999999999	6.2741398750804365	not_mentioned		not_mentioned	correct	ok	not_mentioned	released	unavailable
Haiku 5.5	imcs21	test	10343734	symptom_108	10343734	0.0010452999999999999	6.2741398750804365	not_mentioned		not_mentioned	correct	ok	not_mentioned	released	unavailable
Haiku 5.5	imcs21	test	10343734	symptom_109	10343734	0.0010452999999999999	6.2741398750804365	not_mentioned		not_mentioned	correct	ok	not_mentioned	released	unavailable
Haiku 5.5	imcs21	test	10343734	symptom_110	10343734	0.0010452999999999999	6.2741398750804365	not_mentioned		not_mentioned	correct	ok	not_mentioned	released	unavailable
Haiku 5.5	imcs21	test	10343734	symptom_111	10343734	0.0010452999999999999	6.2741398750804365	not_mentioned		not_mentioned	correct	ok	not_mentioned	released	unavailable
Haiku 5.5	imcs21	test	10343734	symptom_112	10343734	0.0010452999999999999	6.2741398750804365	not_mentioned		not_mentioned	correct	ok	not_mentioned	released	unavailable
Haiku 5.5	imcs21	test	10343734	symptom_113	10343734	0.0010452999999999999	6.2741398750804365	not_mentioned		not_mentioned	correct	ok	not_mentioned	released	unavailable
Haiku 5.5	imcs21	test	10343734	symptom_114	10343734	0.0010452999999999999	6.2741398750804365	not_mentioned		not_mentioned	correct	ok	not_mentioned	released	unavailable
Haiku 5.5	imcs21	test	10343734	symptom_115	10343734	0.0010452999999999999	6.2741398750804365	not_mentioned		not_mentioned	correct	ok	not_mentioned	released	unavailable
Haiku 5.5	imcs21	test	10343734	symptom_116	10343734	0.0010452999999999999	6.2741398750804365	not_mentioned		not_mentioned	correct	ok	not_mentioned	released	unavailable
Haiku 5.5	imcs21	test	10343734	symptom_117	10343734	0.0010452999999999999	6.2741398750804365	not_mentioned		not_mentioned	correct	ok	not_mentioned	released	unavailable
Haiku 5.5	imcs21	test	10343734	symptom_118	10343734	0.0010452999999999999	6.2741398750804365	not_mentioned		not_mentioned	correct	ok	not_mentioned	released	unavailable
Haiku 5.5	imcs21	test	10343734	symptom_119	10343734	0.0010452999999999999	6.2741398750804365	not_mentioned		not_mentioned	correct	ok	not_mentioned	released	unavailable
Haiku 5.5	imcs21	test	10343734	symptom_120	10343734	0.0010452999999999999	6.2741398750804365	not_mentioned		not_mentioned	correct	ok	not_mentioned	released	unavailable
Haiku 5.5	imcs21	test	10343734	symptom_121	10343734	0.0010452999999999999	6.2741398750804365	not_mentioned		not_mentioned	correct	ok	not_mentioned	released	unavailable
Haiku 5.5	imcs21	test	10343734	symptom_122	10343734	0.0010452999999999999	6.2741398750804365	not_mentioned		not_mentioned	correct	ok	not_mentioned	released	unavailable
Haiku 5.5	imcs21	test	10343734	symptom_123	10343734	0.0010452999999999999	6.2741398750804365	not_mentioned		not_mentioned	correct	ok	not_mentioned	released	unavailable
Haiku 5.5	imcs21	test	10343734	symptom_124	10343734	0.0010452999999999999	6.2741398750804365	not_mentioned		not_mentioned	correct	ok	not_mentioned	released	unavailable
Haiku 5.5	imcs21	test	10343734	symptom_125	10343734	0.0010452999999999999	6.2741398750804365	not_mentioned		not_mentioned	correct	ok	not_mentioned	released	unavailable
Haiku 5.5	imcs21	test	10343734	symptom_126	10343734	0.0010452999999999999	6.2741398750804365	not_mentioned		not_mentioned	correct	ok	not_mentioned	released	unavailable
Haiku 5.5	imcs21	test	10343734	symptom_127	10343734	0.0010452999999999999	6.2741398750804365	not_mentioned		not_mentioned	correct	ok	not_mentioned	released	unavailable
Haiku 5.5	imcs21	test	10343734	symptom_128	10343734	0.0010452999999999999	6.2741398750804365	not_mentioned		not_mentioned	correct	ok	not_mentioned	released	unavailable
Haiku 5.5	imcs21	test	10343734	symptom_129	10343734	0.0010452999999999999	6.2741398750804365	not_mentioned		not_mentioned	correct	ok	not_mentioned	released	unavailable
Haiku 5.5	imcs21	test	10343734	symptom_130	10343734	0.0010452999999999999	6.2741398750804365	not_mentioned		not_mentioned	correct	ok	not_mentioned	released	unavailable
Haiku 5.5	imcs21	test	10343734	symptom_131	10343734	0.0010452999999999999	6.2741398750804365	not_mentioned		not_mentioned	correct	ok	not_mentioned	released	unavailable
Haiku 5.5	imcs21	test	10343734	symptom_132	10343734	0.0010452999999999999	6.2741398750804365	not_mentioned		not_mentioned	correct	ok	not_mentioned	released	unavailable
Haiku 5.5	imcs21	test	10343734	symptom_133	10343734	0.0010452999999999999	6.2741398750804365	not_mentioned		not_mentioned	correct	ok	not_mentioned	released	unavailable
Haiku 5.5	imcs21	test	10343734	symptom_134	10343734	0.0010452999999999999	6.2741398750804365	not_mentioned		not_mentioned	correct	ok	not_mentioned	released	unavailable
Haiku 5.5	imcs21	test	10343734	symptom_135	10343734	0.0010452999999999999	6.2741398750804365	not_mentioned		not_mentioned	correct	ok	not_mentioned	released	unavailable
Haiku 5.5	imcs21	test	10343734	symptom_136	10343734	0.0010452999999999999	6.2741398750804365	not_mentioned		not_mentioned	correct	ok	not_mentioned	released	unavailable
Haiku 5.5	imcs21	test	10343734	symptom_137	10343734	0.0010452999999999999	6.2741398750804365	not_mentioned		not_mentioned	correct	ok	not_mentioned	released	unavailable
Haiku 5.5	imcs21	test	10343734	symptom_138	10343734	0.0010452999999999999	6.2741398750804365	not_mentioned		not_mentioned	correct	ok	not_mentioned	released	unavailable
Haiku 5.5	imcs21	test	10343734	symptom_139	10343734	0.0010452999999999999	6.2741398750804365	not_mentioned		not_mentioned	correct	ok	not_mentioned	released	unavailable
Haiku 5.5	imcs21	test	10343734	symptom_140	10343734	0.0010452999999999999	6.2741398750804365	not_mentioned		not_mentioned	correct	ok	not_mentioned	released	unavailable
Haiku 5.5	imcs21	test	10343734	symptom_141	10343734	0.0010452999999999999	6.2741398750804365	not_mentioned		not_mentioned	correct	ok	not_mentioned	released	unavailable
Haiku 5.5	imcs21	test	10343734	symptom_142	10343734	0.0010452999999999999	6.2741398750804365	not_mentioned		not_mentioned	correct	ok	not_mentioned	released	unavailable
Haiku 5.5	imcs21	test	10343734	symptom_143	10343734	0.0010452999999999999	6.2741398750804365	not_mentioned		not_mentioned	correct	ok	not_mentioned	released	unavailable
Haiku 5.5	imcs21	test	10343734	symptom_144	10343734	0.0010452999999999999	6.2741398750804365	not_mentioned		not_mentioned	correct	ok	not_mentioned	released	unavailable
Haiku 5.5	imcs21	test	10343734	symptom_145	10343734	0.0010452999999999999	6.2741398750804365	not_mentioned		not_mentioned	correct	ok	not_mentioned	released	unavailable
Haiku 5.5	imcs21	test	10343734	symptom_146	10343734	0.0010452999999999999	6.2741398750804365	not_mentioned		not_mentioned	correct	ok	not_mentioned	released	unavailable
Haiku 5.5	imcs21	test	10343734	symptom_147	10343734	0.0010452999999999999	6.2741398750804365	not_mentioned		not_mentioned	correct	ok	not_mentioned	released	unavailable
Haiku 5.5	imcs21	test	10343734	symptom_148	10343734	0.0010452999999999999	6.2741398750804365	not_mentioned		not_mentioned	correct	ok	not_mentioned	released	unavailable
Haiku 5.5	imcs21	test	10343734	symptom_149	10343734	0.0010452999999999999	6.2741398750804365	not_mentioned		not_mentioned	correct	ok	not_mentioned	released	unavailable
Haiku 5.5	imcs21	test	10343734	symptom_150	10343734	0.0010452999999999999	6.2741398750804365	not_mentioned		not_mentioned	correct	ok	not_mentioned	released	unavailable
Haiku 5.5	imcs21	test	10343734	symptom_151	10343734	0.0010452999999999999	6.2741398750804365	not_mentioned		not_mentioned	correct	ok	not_mentioned	released	unavailable
Haiku 5.5	imcs21	test	10343734	symptom_152	10343734	0.0010452999999999999	6.2741398750804365	not_mentioned		not_mentioned	correct	ok	not_mentioned	released	unavailable
Haiku 5.5	imcs21	test	10343734	symptom_153	10343734	0.0010452999999999999	6.2741398750804365	not_mentioned		not_mentioned	correct	ok	not_mentioned	released	unavailable
Haiku 5.5	imcs21	test	10343734	symptom_154	10343734	0.0010452999999999999	6.2741398750804365	not_mentioned		not_mentioned	correct	ok	not_mentioned	released	unavailable
Haiku 5.5	imcs21	test	10343734	symptom_155	10343734	0.0010452999999999999	6.2741398750804365	not_mentioned		not_mentioned	correct	ok	not_mentioned	released	unavailable
Haiku 5.5	imcs21	test	10343734	symptom_156	10343734	0.0010452999999999999	6.2741398750804365	not_mentioned		not_mentioned	correct	ok	not_mentioned	released	unavailable
Haiku 5.5	imcs21	test	10343734	symptom_157	10343734	0.0010452999999999999	6.2741398750804365	not_mentioned		not_mentioned	correct	ok	not_mentioned	released	unavailable
Haiku 5.5	imcs21	test	10343734	symptom_158	10343734	0.0010452999999999999	6.2741398750804365	not_mentioned		not_mentioned	correct	ok	not_mentioned	released	unavailable
Haiku 5.5	imcs21	test	10343734	symptom_159	10343734	0.0010452999999999999	6.2741398750804365	not_mentioned		not_mentioned	correct	ok	not_mentioned	released	unavailable
Haiku 5.5	imcs21	test	10343734	symptom_160	10343734	0.0010452999999999999	6.2741398750804365	not_mentioned		not_mentioned	correct	ok	not_mentioned	released	unavailable
Haiku 5.5	imcs21	test	10343734	symptom_161	10343734	0.0010452999999999999	6.2741398750804365	not_mentioned		not_mentioned	correct	ok	not_mentioned	released	unavailable
Haiku 5.5	imcs21	test	10343734	symptom_162	10343734	0.0010452999999999999	6.2741398750804365	not_mentioned		not_mentioned	correct	ok	not_mentioned	released	unavailable
Haiku 5.5	imcs21	test	10343734	symptom_163	10343734	0.0010452999999999999	6.2741398750804365	not_mentioned		not_mentioned	correct	ok	not_mentioned	released	unavailable
Haiku 5.5	imcs21	test	10343734	symptom_164	10343734	0.0010452999999999999	6.2741398750804365	not_mentioned		not_mentioned	correct	ok	not_mentioned	released	unavailable
Haiku 5.5	imcs21	test	10343734	symptom_165	10343734	0.0010452999999999999	6.2741398750804365	not_mentioned		not_mentioned	correct	ok	not_mentioned	released	unavailable
Haiku 5.5	imcs21	test	10343734	symptom_166	10343734	0.0010452999999999999	6.2741398750804365	not_mentioned		not_mentioned	correct	ok	not_mentioned	released	unavailable
Haiku 5.5	imcs21	test	10343734	symptom_167	10343734	0.0010452999999999999	6.2741398750804365	not_mentioned		not_mentioned	correct	ok	not_mentioned	released	unavailable
Haiku 5.5	imcs21	test	10343734	symptom_168	10343734	0.0010452999999999999	6.2741398750804365	not_mentioned		not_mentioned	correct	ok	not_mentioned	released	unavailable
Haiku 5.5	imcs21	test	10343734	symptom_169	10343734	0.0010452999999999999	6.2741398750804365	not_mentioned		not_mentioned	correct	ok	not_mentioned	released	unavailable
Haiku 5.5	imcs21	test	10343734	symptom_170	10343734	0.0010452999999999999	6.2741398750804365	not_mentioned		not_mentioned	correct	ok	not_mentioned	released	unavailable
Haiku 5.5	imcs21	test	10343734	symptom_171	10343734	0.0010452999999999999	6.2741398750804365	not_mentioned		not_mentioned	correct	ok	not_mentioned	released	unavailable
Haiku 5.5	imcs21	test	10343734	symptom_172	10343734	0.0010452999999999999	6.2741398750804365	not_mentioned		not_mentioned	correct	ok	not_mentioned	released	unavailable
Haiku 5.5	imcs21	test	10343734	symptom_173	10343734	0.0010452999999999999	6.2741398750804365	not_mentioned		not_mentioned	correct	ok	not_mentioned	released	unavailable
Haiku 5.5	imcs21	test	10343734	symptom_174	10343734	0.0010452999999999999	6.2741398750804365	not_mentioned		not_mentioned	correct	ok	not_mentioned	released	unavailable
Haiku 5.5	imcs21	test	10343734	symptom_175	10343734	0.0010452999999999999	6.2741398750804365	not_mentioned		not_mentioned	correct	ok	not_mentioned	released	unavailable
Haiku 5.5	imcs21	test	10343734	symptom_176	10343734	0.0010452999999999999	6.2741398750804365	not_mentioned		not_mentioned	correct	ok	not_mentioned	released	unavailable
Haiku 5.5	imcs21	test	10343734	symptom_177	10343734	0.0010452999999999999	6.2741398750804365	not_mentioned		not_mentioned	correct	ok	not_mentioned	released	unavailable
Haiku 5.5	imcs21	test	10343734	symptom_178	10343734	0.0010452999999999999	6.2741398750804365	not_mentioned		not_mentioned	correct	ok	not_mentioned	released	unavailable
Haiku 5.5	imcs21	test	10343734	symptom_179	10343734	0.0010452999999999999	6.2741398750804365	not_mentioned		not_mentioned	correct	ok	not_mentioned	released	unavailable
Haiku 5.5	imcs21	test	10343734	symptom_180	10343734	0.0010452999999999999	6.2741398750804365	not_mentioned		not_mentioned	correct	ok	not_mentioned	released	unavailable
Haiku 5.5	imcs21	test	10343734	symptom_181	10343734	0.0010452999999999999	6.2741398750804365	not_mentioned		not_mentioned	correct	ok	not_mentioned	released	unavailable
Haiku 5.5	imcs21	test	10343734	symptom_182	10343734	0.0010452999999999999	6.2741398750804365	not_mentioned		not_mentioned	correct	ok	not_mentioned	released	unavailable
Haiku 5.5	imcs21	test	10343734	symptom_183	10343734	0.0010452999999999999	6.2741398750804365	not_mentioned		not_mentioned	correct	ok	not_mentioned	released	unavailable
Haiku 5.5	imcs21	test	10343734	symptom_184	10343734	0.0010452999999999999	6.2741398750804365	not_mentioned		not_mentioned	correct	ok	not_mentioned	released	unavailable
Haiku 5.5	imcs21	test	10343734	symptom_185	10343734	0.0010452999999999999	6.2741398750804365	not_mentioned		not_mentioned	correct	ok	not_mentioned	released	unavailable
Haiku 5.5	imcs21	test	10343734	symptom_186	10343734	0.0010452999999999999	6.2741398750804365	not_mentioned		not_mentioned	correct	ok	not_mentioned	released	unavailable
Haiku 5.5	imcs21	test	10343734	symptom_187	10343734	0.0010452999999999999	6.2741398750804365	not_mentioned		not_mentioned	correct	ok	not_mentioned	released	unavailable
Haiku 5.5	imcs21	test	10343734	symptom_188	10343734	0.0010452999999999999	6.2741398750804365	not_mentioned		not_mentioned	correct	ok	not_mentioned	released	unavailable
Haiku 5.5	imcs21	test	10343734	symptom_189	10343734	0.0010452999999999999	6.2741398750804365	not_mentioned		not_mentioned	correct	ok	not_mentioned	released	unavailable
Haiku 5.5	imcs21	test	10343734	symptom_190	10343734	0.0010452999999999999	6.2741398750804365	not_mentioned		not_mentioned	correct	ok	not_mentioned	released	unavailable
Haiku 5.5	imcs21	test	10343734	symptom_191	10343734	0.0010452999999999999	6.2741398750804365	not_mentioned		not_mentioned	correct	ok	not_mentioned	released	unavailable
Haiku 5.5	imcs21	test	10343734	symptom_192	10343734	0.0010452999999999999	6.2741398750804365	not_mentioned		not_mentioned	correct	ok	not_mentioned	released	unavailable
Haiku 5.5	imcs21	test	10343734	symptom_193	10343734	0.0010452999999999999	6.2741398750804365	not_mentioned		not_mentioned	correct	ok	not_mentioned	released	unavailable
Haiku 5.5	imcs21	test	10343734	symptom_194	10343734	0.0010452999999999999	6.2741398750804365	not_mentioned		not_mentioned	correct	ok	not_mentioned	released	unavailable
Haiku 5.5	imcs21	test	10343734	symptom_195	10343734	0.0010452999999999999	6.2741398750804365	not_mentioned		not_mentioned	correct	ok	not_mentioned	released	unavailable
Haiku 5.5	imcs21	test	10343734	symptom_196	10343734	0.0010452999999999999	6.2741398750804365	not_mentioned		not_mentioned	correct	ok	not_mentioned	released	unavailable
Haiku 5.5	imcs21	test	10343734	symptom_197	10343734	0.0010452999999999999	6.2741398750804365	not_mentioned		not_mentioned	correct	ok	not_mentioned	released	unavailable
Haiku 5.5	imcs21	test	10343734	symptom_198	10343734	0.0010452999999999999	6.2741398750804365	not_mentioned		not_mentioned	correct	ok	not_mentioned	released	unavailable
Haiku 5.5	imcs21	test	10343734	symptom_199	10343734	0.0010452999999999999	6.2741398750804365	not_mentioned		not_mentioned	correct	ok	not_mentioned	released	unavailable
Haiku 5.5	imcs21	test	10343734	symptom_200	10343734	0.0010452999999999999	6.2741398750804365	not_mentioned		not_mentioned	correct	ok	not_mentioned	released	unavailable
Haiku 5.5	imcs21	test	10343734	symptom_201	10343734	0.0010452999999999999	6.2741398750804365	not_mentioned		not_mentioned	correct	ok	not_mentioned	released	unavailable
Haiku 5.5	imcs21	test	10343734	symptom_202	10343734	0.0010452999999999999	6.2741398750804365	not_mentioned		not_mentioned	correct	ok	not_mentioned	released	unavailable
Haiku 5.5	imcs21	test	10343734	symptom_203	10343734	0.0010452999999999999	6.2741398750804365	not_mentioned		not_mentioned	correct	ok	not_mentioned	released	unavailable
Haiku 5.5	imcs21	test	10343734	symptom_204	10343734	0.0010452999999999999	6.2741398750804365	not_mentioned		not_mentioned	correct	ok	not_mentioned	released	unavailable
Haiku 5.5	imcs21	test	10343734	symptom_205	10343734	0.0010452999999999999	6.2741398750804365	not_mentioned		not_mentioned	correct	ok	not_mentioned	released	unavailable
Haiku 5.5	imcs21	test	10343734	symptom_206	10343734	0.0010452999999999999	6.2741398750804365	not_mentioned		not_mentioned	correct	ok	not_mentioned	released	unavailable
Haiku 5.5	imcs21	test	10343734	symptom_207	10343734	0.0010452999999999999	6.2741398750804365	not_mentioned		not_mentioned	correct	ok	not_mentioned	released	unavailable
Haiku 5.5	imcs21	test	10343734	symptom_208	10343734	0.0010452999999999999	6.2741398750804365	not_mentioned		not_mentioned	correct	ok	not_mentioned	released	unavailable
Haiku 5.5	imcs21	test	10343734	symptom_209	10343734	0.0010452999999999999	6.2741398750804365	not_mentioned		not_mentioned	correct	ok	not_mentioned	released	unavailable
Haiku 5.5	imcs21	test	10343734	symptom_210	10343734	0.0010452999999999999	6.2741398750804365	not_mentioned		not_mentioned	correct	ok	not_mentioned	released	unavailable
Haiku 5.5	imcs21	test	10343734	symptom_211	10343734	0.0010452999999999999	6.2741398750804365	not_mentioned		not_mentioned	correct	ok	not_mentioned	released	unavailable
Haiku 5.5	imcs21	test	10343734	symptom_212	10343734	0.0010452999999999999	6.2741398750804365	not_mentioned		not_mentioned	correct	ok	not_mentioned	released	unavailable
Haiku 5.5	imcs21	test	10343734	symptom_213	10343734	0.0010452999999999999	6.2741398750804365	not_mentioned		not_mentioned	correct	ok	not_mentioned	released	unavailable
Haiku 5.5	imcs21	test	10343734	symptom_214	10343734	0.0010452999999999999	6.2741398750804365	not_mentioned		not_mentioned	correct	ok	not_mentioned	released	unavailable
Haiku 5.5	imcs21	test	10343734	symptom_215	10343734	0.0010452999999999999	6.2741398750804365	not_mentioned		not_mentioned	correct	ok	not_mentioned	released	unavailable
Haiku 5.5	imcs21	test	10343734	symptom_216	10343734	0.0010452999999999999	6.2741398750804365	not_mentioned		not_mentioned	correct	ok	not_mentioned	released	unavailable
Haiku 5.5	imcs21	test	10343734	symptom_217	10343734	0.0010452999999999999	6.2741398750804365	not_mentioned		not_mentioned	correct	ok	not_mentioned	released	unavailable
Haiku 5.5	imcs21	test	10343734	symptom_218	10343734	0.0010452999999999999	6.2741398750804365	not_mentioned		not_mentioned	correct	ok	not_mentioned	released	unavailable
Haiku 5.5	imcs21	test	10343734	symptom_219	10343734	0.0010452999999999999	6.2741398750804365	not_mentioned		not_mentioned	correct	ok	not_mentioned	released	unavailable
Haiku 5.5	imcs21	test	10343734	symptom_220	10343734	0.0010452999999999999	6.2741398750804365	not_mentioned		not_mentioned	correct	ok	not_mentioned	released	unavailable
Haiku 5.5	imcs21	test	10343734	symptom_221	10343734	0.0010452999999999999	6.2741398750804365	not_mentioned		not_mentioned	correct	ok	not_mentioned	released	unavailable
Haiku 5.5	imcs21	test	10343734	symptom_222	10343734	0.0010452999999999999	6.2741398750804365	not_mentioned		not_mentioned	correct	ok	not_mentioned	released	unavailable
Haiku 5.5	imcs21	test	10343734	symptom_223	10343734	0.0010452999999999999	6.2741398750804365	not_mentioned		not_mentioned	correct	ok	not_mentioned	released	unavailable
Haiku 5.5	imcs21	test	10343734	symptom_224	10343734	0.0010452999999999999	6.2741398750804365	not_mentioned		not_mentioned	correct	ok	not_mentioned	released	unavailable
Haiku 5.5	imcs21	test	10343734	symptom_225	10343734	0.0010452999999999999	6.2741398750804365	not_mentioned		not_mentioned	correct	ok	not_mentioned	released	unavailable
Haiku 5.5	imcs21	test	10343734	symptom_226	10343734	0.0010452999999999999	6.2741398750804365	not_mentioned		not_mentioned	correct	ok	not_mentioned	released	unavailable
Haiku 5.5	imcs21	test	10343734	symptom_227	10343734	0.0010452999999999999	6.2741398750804365	not_mentioned		not_mentioned	correct	ok	not_mentioned	released	unavailable
Haiku 5.5	imcs21	test	10343734	symptom_228	10343734	0.0010452999999999999	6.2741398750804365	not_mentioned		not_mentioned	correct	ok	not_mentioned	released	unavailable
Haiku 5.5	imcs21	test	10343734	symptom_229	10343734	0.0010452999999999999	6.2741398750804365	not_mentioned		not_mentioned	correct	ok	not_mentioned	released	unavailable
Haiku 5.5	imcs21	test	10343734	symptom_230	10343734	0.0010452999999999999	6.2741398750804365	not_mentioned		not_mentioned	correct	ok	not_mentioned	released	unavailable
Haiku 5.5	imcs21	test	10343734	symptom_231	10343734	0.0010452999999999999	6.2741398750804365	not_mentioned		not_mentioned	correct	ok	not_mentioned	released	unavailable
Haiku 5.5	imcs21	test	10343734	symptom_232	10343734	0.0010452999999999999	6.2741398750804365	not_mentioned		not_mentioned	correct	ok	not_mentioned	released	unavailable
Haiku 5.5	imcs21	test	10343734	symptom_233	10343734	0.0010452999999999999	6.2741398750804365	not_mentioned		not_mentioned	correct	ok	not_mentioned	released	unavailable
Haiku 5.5	imcs21	test	10343734	symptom_234	10343734	0.0010452999999999999	6.2741398750804365	not_mentioned		not_mentioned	correct	ok	not_mentioned	released	unavailable
Haiku 5.5	imcs21	test	10343734	symptom_235	10343734	0.0010452999999999999	6.2741398750804365	not_mentioned		not_mentioned	correct	ok	not_mentioned	released	unavailable
Haiku 5.5	imcs21	test	10343734	symptom_236	10343734	0.0010452999999999999	6.2741398750804365	not_mentioned		not_mentioned	correct	ok	not_mentioned	released	unavailable
Haiku 5.5	imcs21	test	10343734	symptom_237	10343734	0.0010452999999999999	6.2741398750804365	not_mentioned		not_mentioned	correct	ok	not_mentioned	released	unavailable
Haiku 5.5	imcs21	test	10343734	symptom_238	10343734	0.0010452999999999999	6.2741398750804365	not_mentioned		not_mentioned	correct	ok	not_mentioned	released	unavailable
Haiku 5.5	imcs21	test	10343734	symptom_239	10343734	0.0010452999999999999	6.2741398750804365	not_mentioned		not_mentioned	correct	ok	not_mentioned	released	unavailable
Haiku 5.5	imcs21	test	10343734	symptom_240	10343734	0.0010452999999999999	6.2741398750804365	not_mentioned		not_mentioned	correct	ok	not_mentioned	released	unavailable
Haiku 5.5	imcs21	test	10343734	symptom_241	10343734	0.0010452999999999999	6.2741398750804365	not_mentioned		not_mentioned	correct	ok	not_mentioned	released	unavailable
Haiku 5.5	imcs21	test	10343734	symptom_242	10343734	0.0010452999999999999	6.2741398750804365	not_mentioned		not_mentioned	correct	ok	not_mentioned	released	unavailable
Haiku 5.5	imcs21	test	10343734	symptom_243	10343734	0.0010452999999999999	6.2741398750804365	not_mentioned		not_mentioned	correct	ok	not_mentioned	released	unavailable
Haiku 5.5	imcs21	test	10343734	symptom_244	10343734	0.0010452999999999999	6.2741398750804365	not_mentioned		not_mentioned	correct	ok	not_mentioned	released	unavailable
Haiku 5.5	imcs21	test	10343734	symptom_245	10343734	0.0010452999999999999	6.2741398750804365	not_mentioned		not_mentioned	correct	ok	not_mentioned	released	unavailable
Haiku 5.5	imcs21	test	10343734	symptom_246	10343734	0.0010452999999999999	6.2741398750804365	not_mentioned		not_mentioned	correct	ok	not_mentioned	released	unavailable
Haiku 5.5	imcs21	test	10343734	symptom_247	10343734	0.0010452999999999999	6.2741398750804365	not_mentioned		not_mentioned	correct	ok	not_mentioned	released	unavailable
Haiku 5.5	imcs21	test	10343734	symptom_248	10343734	0.0010452999999999999	6.2741398750804365	not_mentioned		not_mentioned	correct	ok	not_mentioned	released	unavailable
Haiku 5.5	imcs21	test	10343734	symptom_249	10343734	0.0010452999999999999	6.2741398750804365	not_mentioned		not_mentioned	correct	ok	not_mentioned	released	unavailable
Haiku 5.5	imcs21	test	10343734	symptom_250	10343734	0.0010452999999999999	6.2741398750804365	not_mentioned		not_mentioned	correct	ok	not_mentioned	released	unavailable
Haiku 5.5	imcs21	test	10343734	symptom_251	10343734	0.0010452999999999999	6.2741398750804365	not_mentioned		not_mentioned	correct	ok	not_mentioned	released	unavailable
Haiku 5.5	imcs21	test	10343734	symptom_252	10343734	0.0010452999999999999	6.2741398750804365	not_mentioned		not_mentioned	correct	ok	not_mentioned	released	unavailable
Haiku 5.5	imcs21	test	10343734	symptom_253	10343734	0.0010452999999999999	6.2741398750804365	not_mentioned		not_mentioned	correct	ok	not_mentioned	released	unavailable
Haiku 5.5	imcs21	test	10343734	symptom_254	10343734	0.0010452999999999999	6.2741398750804365	not_mentioned		not_mentioned	correct	ok	not_mentioned	released	unavailable
Haiku 5.5	imcs21	test	10343734	symptom_255	10343734	0.0010452999999999999	6.2741398750804365	not_mentioned		not_mentioned	correct	ok	not_mentioned	released	unavailable
Haiku 5.5	imcs21	test	10343734	symptom_256	10343734	0.0010452999999999999	6.2741398750804365	not_mentioned		not_mentioned	correct	ok	not_mentioned	released	unavailable
Haiku 5.5	imcs21	test	10343734	symptom_257	10343734	0.0010452999999999999	6.2741398750804365	positive	0.7	not_mentioned	incorrect	ok	not_mentioned	released	reported_percentage
Haiku 5.5	imcs21	test	10343734	symptom_258	10343734	0.0010452999999999999	6.2741398750804365	not_mentioned		not_mentioned	correct	ok	not_mentioned	released	unavailable
Haiku 5.5	imcs21	test	10343734	symptom_259	10343734	0.0010452999999999999	6.2741398750804365	not_mentioned		not_mentioned	correct	ok	not_mentioned	released	unavailable
Haiku 5.5	imcs21	test	10343734	symptom_260	10343734	0.0010452999999999999	6.2741398750804365	not_mentioned		not_mentioned	correct	ok	not_mentioned	released	unavailable
Haiku 5.5	imcs21	test	10343734	symptom_261	10343734	0.0010452999999999999	6.2741398750804365	not_mentioned		not_mentioned	correct	ok	not_mentioned	released	unavailable
Haiku 5.5	imcs21	test	10343734	symptom_262	10343734	0.0010452999999999999	6.2741398750804365	not_mentioned		not_mentioned	correct	ok	not_mentioned	released	unavailable
Haiku 5.5	imcs21	test	10343734	symptom_263	10343734	0.0010452999999999999	6.2741398750804365	not_mentioned		not_mentioned	correct	ok	not_mentioned	released	unavailable
Haiku 5.5	imcs21	test	10343734	symptom_264	10343734	0.0010452999999999999	6.2741398750804365	not_mentioned		not_mentioned	correct	ok	not_mentioned	released	unavailable
Haiku 5.5	imcs21	test	10343734	symptom_265	10343734	0.0010452999999999999	6.2741398750804365	not_mentioned		not_mentioned	correct	ok	not_mentioned	released	unavailable
Haiku 5.5	imcs21	test	10343734	symptom_266	10343734	0.0010452999999999999	6.2741398750804365	not_mentioned		not_mentioned	correct	ok	not_mentioned	released	unavailable
Haiku 5.5	imcs21	test	10343734	symptom_267	10343734	0.0010452999999999999	6.2741398750804365	not_mentioned		not_mentioned	correct	ok	not_mentioned	released	unavailable
Haiku 5.5	imcs21	test	10343734	symptom_268	10343734	0.0010452999999999999	6.2741398750804365	not_mentioned		not_mentioned	correct	ok	not_mentioned	released	unavailable
Haiku 5.5	imcs21	test	10343734	symptom_269	10343734	0.0010452999999999999	6.2741398750804365	not_mentioned		not_mentioned	correct	ok	not_mentioned	released	unavailable
Haiku 5.5	imcs21	test	10343734	symptom_270	10343734	0.0010452999999999999	6.2741398750804365	not_mentioned		not_mentioned	correct	ok	not_mentioned	released	unavailable
Haiku 5.5	imcs21	test	10343734	symptom_271	10343734	0.0010452999999999999	6.2741398750804365	not_mentioned		not_mentioned	correct	ok	not_mentioned	released	unavailable
Haiku 5.5	imcs21	test	10343734	symptom_272	10343734	0.0010452999999999999	6.2741398750804365	not_mentioned		not_mentioned	correct	ok	not_mentioned	released	unavailable
Haiku 5.5	imcs21	test	10343734	symptom_273	10343734	0.0010452999999999999	6.2741398750804365	not_mentioned		not_mentioned	correct	ok	not_mentioned	released	unavailable
Haiku 5.5	imcs21	test	10343734	symptom_274	10343734	0.0010452999999999999	6.2741398750804365	not_mentioned		not_mentioned	correct	ok	not_mentioned	released	unavailable
Haiku 5.5	imcs21	test	10343734	symptom_275	10343734	0.0010452999999999999	6.2741398750804365	not_mentioned		not_mentioned	correct	ok	not_mentioned	released	unavailable
Haiku 5.5	imcs21	test	10343734	symptom_276	10343734	0.0010452999999999999	6.2741398750804365	not_mentioned		not_mentioned	correct	ok	not_mentioned	released	unavailable
Haiku 5.5	imcs21	test	10343734	symptom_277	10343734	0.0010452999999999999	6.2741398750804365	not_mentioned		not_mentioned	correct	ok	not_mentioned	released	unavailable
Haiku 5.5	imcs21	test	10343734	symptom_278	10343734	0.0010452999999999999	6.2741398750804365	not_mentioned		not_mentioned	correct	ok	not_mentioned	released	unavailable
Haiku 5.5	imcs21	test	10343734	symptom_279	10343734	0.0010452999999999999	6.2741398750804365	not_mentioned		not_mentioned	correct	ok	not_mentioned	released	unavailable
Haiku 5.5	imcs21	test	10343734	symptom_280	10343734	0.0010452999999999999	6.2741398750804365	not_mentioned		not_mentioned	correct	ok	not_mentioned	released	unavailable
Haiku 5.5	imcs21	test	10343734	symptom_281	10343734	0.0010452999999999999	6.2741398750804365	not_mentioned		not_mentioned	correct	ok	not_mentioned	released	unavailable
Haiku 5.5	imcs21	test	10343734	symptom_282	10343734	0.0010452999999999999	6.2741398750804365	not_mentioned		not_mentioned	correct	ok	not_mentioned	released	unavailable
Haiku 5.5	imcs21	test	10343734	symptom_283	10343734	0.0010452999999999999	6.2741398750804365	not_mentioned		not_mentioned	correct	ok	not_mentioned	released	unavailable
Haiku 5.5	imcs21	test	10343734	symptom_284	10343734	0.0010452999999999999	6.2741398750804365	not_mentioned		not_mentioned	correct	ok	not_mentioned	released	unavailable
Haiku 5.5	imcs21	test	10343734	symptom_285	10343734	0.0010452999999999999	6.2741398750804365	not_mentioned		not_mentioned	correct	ok	not_mentioned	released	unavailable
Haiku 5.5	imcs21	test	10343734	symptom_286	10343734	0.0010452999999999999	6.2741398750804365	not_mentioned		not_mentioned	correct	ok	not_mentioned	released	unavailable
Haiku 5.5	imcs21	test	10343734	symptom_287	10343734	0.0010452999999999999	6.2741398750804365	not_mentioned		not_mentioned	correct	ok	not_mentioned	released	unavailable
Haiku 5.5	imcs21	test	10343734	symptom_288	10343734	0.0010452999999999999	6.2741398750804365	not_mentioned		not_mentioned	correct	ok	not_mentioned	released	unavailable
Haiku 5.5	imcs21	test	10343734	symptom_289	10343734	0.0010452999999999999	6.2741398750804365	not_mentioned		not_mentioned	correct	ok	not_mentioned	released	unavailable
Haiku 5.5	imcs21	test	10343734	symptom_290	10343734	0.0010452999999999999	6.2741398750804365	not_mentioned		not_mentioned	correct	ok	not_mentioned	released	unavailable
Haiku 5.5	imcs21	test	10343734	symptom_291	10343734	0.0010452999999999999	6.2741398750804365	not_mentioned		not_mentioned	correct	ok	not_mentioned	released	unavailable
Haiku 5.5	imcs21	test	10343734	symptom_292	10343734	0.0010452999999999999	6.2741398750804365	not_mentioned		not_mentioned	correct	ok	not_mentioned	released	unavailable
Haiku 5.5	imcs21	test	10343734	symptom_293	10343734	0.0010452999999999999	6.2741398750804365	not_mentioned		not_mentioned	correct	ok	not_mentioned	released	unavailable
Haiku 5.5	imcs21	test	10343734	symptom_294	10343734	0.0010452999999999999	6.2741398750804365	not_mentioned		not_mentioned	correct	ok	not_mentioned	released	unavailable
Haiku 5.5	imcs21	test	10343734	symptom_295	10343734	0.0010452999999999999	6.2741398750804365	not_mentioned		not_mentioned	correct	ok	not_mentioned	released	unavailable
Haiku 5.5	imcs21	test	10343734	symptom_296	10343734	0.0010452999999999999	6.2741398750804365	not_mentioned		not_mentioned	correct	ok	not_mentioned	released	unavailable
Haiku 5.5	imcs21	test	10343734	symptom_297	10343734	0.0010452999999999999	6.2741398750804365	not_mentioned		not_mentioned	correct	ok	not_mentioned	released	unavailable
Haiku 5.5	imcs21	test	10343734	symptom_298	10343734	0.0010452999999999999	6.2741398750804365	not_mentioned		not_mentioned	correct	ok	not_mentioned	released	unavailable
Haiku 5.5	imcs21	test	10343734	symptom_299	10343734	0.0010452999999999999	6.2741398750804365	not_mentioned		not_mentioned	correct	ok	not_mentioned	released	unavailable
Haiku 5.5	imcs21	test	10343734	symptom_300	10343734	0.0010452999999999999	6.2741398750804365	not_mentioned		not_mentioned	correct	ok	not_mentioned	released	unavailable
Haiku 5.5	imcs21	test	10343734	symptom_301	10343734	0.0010452999999999999	6.2741398750804365	not_mentioned		not_mentioned	correct	ok	not_mentioned	released	unavailable
Haiku 5.5	imcs21	test	10343734	symptom_302	10343734	0.0010452999999999999	6.2741398750804365	not_mentioned		not_mentioned	correct	ok	not_mentioned	released	unavailable
Haiku 5.5	imcs21	test	10343734	symptom_303	10343734	0.0010452999999999999	6.2741398750804365	not_mentioned		not_mentioned	correct	ok	not_mentioned	released	unavailable
Haiku 5.5	imcs21	test	10343734	symptom_304	10343734	0.0010452999999999999	6.2741398750804365	not_mentioned		not_mentioned	correct	ok	not_mentioned	released	unavailable
Haiku 5.5	imcs21	test	10343734	symptom_305	10343734	0.0010452999999999999	6.2741398750804365	not_mentioned		not_mentioned	correct	ok	not_mentioned	released	unavailable
Haiku 5.5	imcs21	test	10343734	symptom_306	10343734	0.0010452999999999999	6.2741398750804365	not_mentioned		not_mentioned	correct	ok	not_mentioned	released	unavailable
Haiku 5.5	imcs21	test	10343734	symptom_307	10343734	0.0010452999999999999	6.2741398750804365	not_mentioned		not_mentioned	correct	ok	not_mentioned	released	unavailable
Haiku 5.5	imcs21	test	10343734	symptom_308	10343734	0.0010452999999999999	6.2741398750804365	not_mentioned		not_mentioned	correct	ok	not_mentioned	released	unavailable
Haiku 5.5	imcs21	test	10343734	symptom_309	10343734	0.0010452999999999999	6.2741398750804365	not_mentioned		not_mentioned	correct	ok	not_mentioned	released	unavailable
Haiku 5.5	imcs21	test	10343734	symptom_310	10343734	0.0010452999999999999	6.2741398750804365	not_mentioned		not_mentioned	correct	ok	not_mentioned	released	unavailable
Haiku 5.5	imcs21	test	10343734	symptom_311	10343734	0.0010452999999999999	6.2741398750804365	not_mentioned		not_mentioned	correct	ok	not_mentioned	released	unavailable
Haiku 5.5	imcs21	test	10343734	symptom_312	10343734	0.0010452999999999999	6.2741398750804365	not_mentioned		not_mentioned	correct	ok	not_mentioned	released	unavailable
Haiku 5.5	imcs21	test	10343734	symptom_313	10343734	0.0010452999999999999	6.2741398750804365	not_mentioned		not_mentioned	correct	ok	not_mentioned	released	unavailable
Haiku 5.5	imcs21	test	10343734	symptom_314	10343734	0.0010452999999999999	6.2741398750804365	not_mentioned		not_mentioned	correct	ok	not_mentioned	released	unavailable
Haiku 5.5	imcs21	test	10343734	symptom_315	10343734	0.0010452999999999999	6.2741398750804365	not_mentioned		not_mentioned	correct	ok	not_mentioned	released	unavailable
Haiku 5.5	imcs21	test	10343734	symptom_316	10343734	0.0010452999999999999	6.2741398750804365	not_mentioned		not_mentioned	correct	ok	not_mentioned	released	unavailable
Haiku 5.5	imcs21	test	10343734	symptom_317	10343734	0.0010452999999999999	6.2741398750804365	not_mentioned		not_mentioned	correct	ok	not_mentioned	released	unavailable
Haiku 5.5	imcs21	test	10343734	symptom_318	10343734	0.0010452999999999999	6.2741398750804365	not_mentioned		not_mentioned	correct	ok	not_mentioned	released	unavailable
Haiku 5.5	imcs21	test	10343734	symptom_319	10343734	0.0010452999999999999	6.2741398750804365	not_mentioned		not_mentioned	correct	ok	not_mentioned	released	unavailable
Haiku 5.5	imcs21	test	10343734	symptom_320	10343734	0.0010452999999999999	6.2741398750804365	not_mentioned		not_mentioned	correct	ok	not_mentioned	released	unavailable
Haiku 5.5	imcs21	test	10343734	symptom_321	10343734	0.0010452999999999999	6.2741398750804365	not_mentioned		not_mentioned	correct	ok	not_mentioned	released	unavailable
Haiku 5.5	imcs21	test	10343734	symptom_322	10343734	0.0010452999999999999	6.2741398750804365	not_mentioned		not_mentioned	correct	ok	not_mentioned	released	unavailable
Haiku 5.5	imcs21	test	10343734	symptom_323	10343734	0.0010452999999999999	6.2741398750804365	not_mentioned		not_mentioned	correct	ok	not_mentioned	released	unavailable
Haiku 5.5	imcs21	test	10343734	symptom_324	10343734	0.0010452999999999999	6.2741398750804365	not_mentioned		not_mentioned	correct	ok	not_mentioned	released	unavailable
Haiku 5.5	imcs21	test	10343734	symptom_325	10343734	0.0010452999999999999	6.2741398750804365	not_mentioned		not_mentioned	correct	ok	not_mentioned	released	unavailable
Haiku 5.5	imcs21	test	10343734	symptom_326	10343734	0.0010452999999999999	6.2741398750804365	not_mentioned		not_mentioned	correct	ok	not_mentioned	released	unavailable
Haiku 5.5	imcs21	test	10343734	symptom_327	10343734	0.0010452999999999999	6.2741398750804365	not_mentioned		not_mentioned	correct	ok	not_mentioned	released	unavailable
Haiku 5.5	imcs21	test	10343734	symptom_328	10343734	0.0010452999999999999	6.2741398750804365	not_mentioned		not_mentioned	correct	ok	not_mentioned	released	unavailable
Haiku 5.5	imcs21	test	10343734	symptom_329	10343734	0.0010452999999999999	6.2741398750804365	not_mentioned		not_mentioned	correct	ok	not_mentioned	released	unavailable
Haiku 5.5	imcs21	test	10343734	symptom_330	10343734	0.0010452999999999999	6.2741398750804365	not_mentioned		not_mentioned	correct	ok	not_mentioned	released	unavailable
Haiku 5.5	imcs21	test	10344000	symptom_000	10344000	0.0007791	5.6720893329475075	positive	0.9	positive	correct	ok	positive	released	reported_percentage
Haiku 5.5	imcs21	test	10344000	symptom_001	10344000	0.0007791	5.6720893329475075	positive	0.9	positive	correct	ok	positive	released	reported_percentage
Haiku 5.5	imcs21	test	10344000	symptom_002	10344000	0.0007791	5.6720893329475075	not_mentioned		not_mentioned	correct	ok	not_mentioned	released	unavailable
Haiku 5.5	imcs21	test	10344000	symptom_003	10344000	0.0007791	5.6720893329475075	not_mentioned		not_mentioned	correct	ok	not_mentioned	released	unavailable
Haiku 5.5	imcs21	test	10344000	symptom_004	10344000	0.0007791	5.6720893329475075	not_mentioned		not_mentioned	correct	ok	not_mentioned	released	unavailable
Haiku 5.5	imcs21	test	10344000	symptom_005	10344000	0.0007791	5.6720893329475075	not_mentioned		not_mentioned	correct	ok	not_mentioned	released	unavailable
Haiku 5.5	imcs21	test	10344000	symptom_006	10344000	0.0007791	5.6720893329475075	not_mentioned		not_mentioned	correct	ok	not_mentioned	released	unavailable
Haiku 5.5	imcs21	test	10344000	symptom_007	10344000	0.0007791	5.6720893329475075	not_mentioned		not_mentioned	correct	ok	not_mentioned	released	unavailable
Haiku 5.5	imcs21	test	10344000	symptom_008	10344000	0.0007791	5.6720893329475075	not_mentioned		not_mentioned	correct	ok	not_mentioned	released	unavailable
Haiku 5.5	imcs21	test	10344000	symptom_009	10344000	0.0007791	5.6720893329475075	not_mentioned		not_mentioned	correct	ok	not_mentioned	released	unavailable
Haiku 5.5	imcs21	test	10344000	symptom_010	10344000	0.0007791	5.6720893329475075	not_mentioned		not_mentioned	correct	ok	not_mentioned	released	unavailable
Haiku 5.5	imcs21	test	10344000	symptom_011	10344000	0.0007791	5.6720893329475075	not_mentioned		not_mentioned	correct	ok	not_mentioned	released	unavailable
Haiku 5.5	imcs21	test	10344000	symptom_012	10344000	0.0007791	5.6720893329475075	not_mentioned		not_mentioned	correct	ok	not_mentioned	released	unavailable
Haiku 5.5	imcs21	test	10344000	symptom_013	10344000	0.0007791	5.6720893329475075	not_mentioned		not_mentioned	correct	ok	not_mentioned	released	unavailable
Haiku 5.5	imcs21	test	10344000	symptom_014	10344000	0.0007791	5.6720893329475075	not_mentioned		not_mentioned	correct	ok	not_mentioned	released	unavailable
Haiku 5.5	imcs21	test	10344000	symptom_015	10344000	0.0007791	5.6720893329475075	not_mentioned		not_mentioned	correct	ok	not_mentioned	released	unavailable
Haiku 5.5	imcs21	test	10344000	symptom_016	10344000	0.0007791	5.6720893329475075	not_mentioned		not_mentioned	correct	ok	not_mentioned	released	unavailable
Haiku 5.5	imcs21	test	10344000	symptom_017	10344000	0.0007791	5.6720893329475075	positive	0.8	positive	correct	ok	positive	released	reported_percentage
Haiku 5.5	imcs21	test	10344000	symptom_018	10344000	0.0007791	5.6720893329475075	not_mentioned		not_mentioned	correct	ok	not_mentioned	released	unavailable
Haiku 5.5	imcs21	test	10344000	symptom_019	10344000	0.0007791	5.6720893329475075	not_mentioned		not_mentioned	correct	ok	not_mentioned	released	unavailable
Haiku 5.5	imcs21	test	10344000	symptom_020	10344000	0.0007791	5.6720893329475075	not_mentioned		not_mentioned	correct	ok	not_mentioned	released	unavailable
Haiku 5.5	imcs21	test	10344000	symptom_021	10344000	0.0007791	5.6720893329475075	positive	0.7	not_mentioned	incorrect	ok	not_mentioned	released	reported_percentage
Haiku 5.5	imcs21	test	10344000	symptom_022	10344000	0.0007791	5.6720893329475075	not_mentioned		not_mentioned	correct	ok	not_mentioned	released	unavailable
Haiku 5.5	imcs21	test	10344000	symptom_023	10344000	0.0007791	5.6720893329475075	not_mentioned		not_mentioned	correct	ok	not_mentioned	released	unavailable
Haiku 5.5	imcs21	test	10344000	symptom_024	10344000	0.0007791	5.6720893329475075	not_mentioned		not_mentioned	correct	ok	not_mentioned	released	unavailable
Haiku 5.5	imcs21	test	10344000	symptom_025	10344000	0.0007791	5.6720893329475075	not_mentioned		not_mentioned	correct	ok	not_mentioned	released	unavailable
Haiku 5.5	imcs21	test	10344000	symptom_026	10344000	0.0007791	5.6720893329475075	not_mentioned		not_mentioned	correct	ok	not_mentioned	released	unavailable
Haiku 5.5	imcs21	test	10344000	symptom_027	10344000	0.0007791	5.6720893329475075	not_mentioned		not_mentioned	correct	ok	not_mentioned	released	unavailable
Haiku 5.5	imcs21	test	10344000	symptom_028	10344000	0.0007791	5.6720893329475075	not_mentioned		not_mentioned	correct	ok	not_mentioned	released	unavailable
Haiku 5.5	imcs21	test	10344000	symptom_029	10344000	0.0007791	5.6720893329475075	not_mentioned		not_mentioned	correct	ok	not_mentioned	released	unavailable
Haiku 5.5	imcs21	test	10344000	symptom_030	10344000	0.0007791	5.6720893329475075	negative	0.85	not_mentioned	incorrect	ok	not_mentioned	released	reported_percentage
Haiku 5.5	imcs21	test	10344000	symptom_031	10344000	0.0007791	5.6720893329475075	negative	0.95	negative	correct	ok	negative	released	reported_percentage
Haiku 5.5	imcs21	test	10344000	symptom_032	10344000	0.0007791	5.6720893329475075	not_mentioned		not_mentioned	correct	ok	not_mentioned	released	unavailable
Haiku 5.5	imcs21	test	10344000	symptom_033	10344000	0.0007791	5.6720893329475075	not_mentioned		not_mentioned	correct	ok	not_mentioned	released	unavailable
Haiku 5.5	imcs21	test	10344000	symptom_034	10344000	0.0007791	5.6720893329475075	not_mentioned		not_mentioned	correct	ok	not_mentioned	released	unavailable
Haiku 5.5	imcs21	test	10344000	symptom_035	10344000	0.0007791	5.6720893329475075	not_mentioned		not_mentioned	correct	ok	not_mentioned	released	unavailable
Haiku 5.5	imcs21	test	10344000	symptom_036	10344000	0.0007791	5.6720893329475075	not_mentioned		not_mentioned	correct	ok	not_mentioned	released	unavailable
Haiku 5.5	imcs21	test	10344000	symptom_037	10344000	0.0007791	5.6720893329475075	not_mentioned		not_mentioned	correct	ok	not_mentioned	released	unavailable
Haiku 5.5	imcs21	test	10344000	symptom_038	10344000	0.0007791	5.6720893329475075	not_mentioned		not_mentioned	correct	ok	not_mentioned	released	unavailable
Haiku 5.5	imcs21	test	10344000	symptom_039	10344000	0.0007791	5.6720893329475075	not_mentioned		not_mentioned	correct	ok	not_mentioned	released	unavailable
Haiku 5.5	imcs21	test	10344000	symptom_040	10344000	0.0007791	5.6720893329475075	not_mentioned		negative	incorrect	ok	negative	released	unavailable
Haiku 5.5	imcs21	test	10344000	symptom_041	10344000	0.0007791	5.6720893329475075	not_mentioned		not_mentioned	correct	ok	not_mentioned	released	unavailable
Haiku 5.5	imcs21	test	10344000	symptom_042	10344000	0.0007791	5.6720893329475075	not_mentioned		not_mentioned	correct	ok	not_mentioned	released	unavailable
Haiku 5.5	imcs21	test	10344000	symptom_043	10344000	0.0007791	5.6720893329475075	negative	0.85	not_mentioned	incorrect	ok	not_mentioned	released	reported_percentage
Haiku 5.5	imcs21	test	10344000	symptom_044	10344000	0.0007791	5.6720893329475075	uncertain	0.55	not_mentioned	incorrect	ok	not_mentioned	released	reported_percentage
Haiku 5.5	imcs21	test	10344000	symptom_045	10344000	0.0007791	5.6720893329475075	not_mentioned		not_mentioned	correct	ok	not_mentioned	released	unavailable
Haiku 5.5	imcs21	test	10344000	symptom_046	10344000	0.0007791	5.6720893329475075	not_mentioned		not_mentioned	correct	ok	not_mentioned	released	unavailable
Haiku 5.5	imcs21	test	10344000	symptom_047	10344000	0.0007791	5.6720893329475075	not_mentioned		not_mentioned	correct	ok	not_mentioned	released	unavailable
Haiku 5.5	imcs21	test	10344000	symptom_048	10344000	0.0007791	5.6720893329475075	not_mentioned		not_mentioned	correct	ok	not_mentioned	released	unavailable
Haiku 5.5	imcs21	test	10344000	symptom_049	10344000	0.0007791	5.6720893329475075	not_mentioned		not_mentioned	correct	ok	not_mentioned	released	unavailable
Haiku 5.5	imcs21	test	10344000	symptom_050	10344000	0.0007791	5.6720893329475075	not_mentioned		not_mentioned	correct	ok	not_mentioned	released	unavailable
Haiku 5.5	imcs21	test	10344000	symptom_051	10344000	0.0007791	5.6720893329475075	not_mentioned		not_mentioned	correct	ok	not_mentioned	released	unavailable
Haiku 5.5	imcs21	test	10344000	symptom_052	10344000	0.0007791	5.6720893329475075	not_mentioned		not_mentioned	correct	ok	not_mentioned	released	unavailable
Haiku 5.5	imcs21	test	10344000	symptom_053	10344000	0.0007791	5.6720893329475075	not_mentioned		not_mentioned	correct	ok	not_mentioned	released	unavailable
Haiku 5.5	imcs21	test	10344000	symptom_054	10344000	0.0007791	5.6720893329475075	not_mentioned		not_mentioned	correct	ok	not_mentioned	released	unavailable
Haiku 5.5	imcs21	test	10344000	symptom_055	10344000	0.0007791	5.6720893329475075	not_mentioned		not_mentioned	correct	ok	not_mentioned	released	unavailable
Haiku 5.5	imcs21	test	10344000	symptom_056	10344000	0.0007791	5.6720893329475075	not_mentioned		not_mentioned	correct	ok	not_mentioned	released	unavailable
Haiku 5.5	imcs21	test	10344000	symptom_057	10344000	0.0007791	5.6720893329475075	not_mentioned		not_mentioned	correct	ok	not_mentioned	released	unavailable
Haiku 5.5	imcs21	test	10344000	symptom_058	10344000	0.0007791	5.6720893329475075	not_mentioned		not_mentioned	correct	ok	not_mentioned	released	unavailable
Haiku 5.5	imcs21	test	10344000	symptom_059	10344000	0.0007791	5.6720893329475075	not_mentioned		not_mentioned	correct	ok	not_mentioned	released	unavailable
Haiku 5.5	imcs21	test	10344000	symptom_060	10344000	0.0007791	5.6720893329475075	not_mentioned		not_mentioned	correct	ok	not_mentioned	released	unavailable
Haiku 5.5	imcs21	test	10344000	symptom_061	10344000	0.0007791	5.6720893329475075	not_mentioned		not_mentioned	correct	ok	not_mentioned	released	unavailable
Haiku 5.5	imcs21	test	10344000	symptom_062	10344000	0.0007791	5.6720893329475075	not_mentioned		not_mentioned	correct	ok	not_mentioned	released	unavailable
Haiku 5.5	imcs21	test	10344000	symptom_063	10344000	0.0007791	5.6720893329475075	not_mentioned		not_mentioned	correct	ok	not_mentioned	released	unavailable
Haiku 5.5	imcs21	test	10344000	symptom_064	10344000	0.0007791	5.6720893329475075	not_mentioned		not_mentioned	correct	ok	not_mentioned	released	unavailable
Haiku 5.5	imcs21	test	10344000	symptom_065	10344000	0.0007791	5.6720893329475075	not_mentioned		not_mentioned	correct	ok	not_mentioned	released	unavailable
Haiku 5.5	imcs21	test	10344000	symptom_066	10344000	0.0007791	5.6720893329475075	not_mentioned		not_mentioned	correct	ok	not_mentioned	released	unavailable
Haiku 5.5	imcs21	test	10344000	symptom_067	10344000	0.0007791	5.6720893329475075	not_mentioned		not_mentioned	correct	ok	not_mentioned	released	unavailable
Haiku 5.5	imcs21	test	10344000	symptom_068	10344000	0.0007791	5.6720893329475075	not_mentioned		not_mentioned	correct	ok	not_mentioned	released	unavailable
Haiku 5.5	imcs21	test	10344000	symptom_069	10344000	0.0007791	5.6720893329475075	not_mentioned		not_mentioned	correct	ok	not_mentioned	released	unavailable
Haiku 5.5	imcs21	test	10344000	symptom_070	10344000	0.0007791	5.6720893329475075	not_mentioned		not_mentioned	correct	ok	not_mentioned	released	unavailable
Haiku 5.5	imcs21	test	10344000	symptom_071	10344000	0.0007791	5.6720893329475075	not_mentioned		not_mentioned	correct	ok	not_mentioned	released	unavailable
Haiku 5.5	imcs21	test	10344000	symptom_072	10344000	0.0007791	5.6720893329475075	not_mentioned		not_mentioned	correct	ok	not_mentioned	released	unavailable
Haiku 5.5	imcs21	test	10344000	symptom_073	10344000	0.0007791	5.6720893329475075	not_mentioned		not_mentioned	correct	ok	not_mentioned	released	unavailable
Haiku 5.5	imcs21	test	10344000	symptom_074	10344000	0.0007791	5.6720893329475075	not_mentioned		not_mentioned	correct	ok	not_mentioned	released	unavailable
Haiku 5.5	imcs21	test	10344000	symptom_075	10344000	0.0007791	5.6720893329475075	not_mentioned		not_mentioned	correct	ok	not_mentioned	released	unavailable
Haiku 5.5	imcs21	test	10344000	symptom_076	10344000	0.0007791	5.6720893329475075	not_mentioned		not_mentioned	correct	ok	not_mentioned	released	unavailable
Haiku 5.5	imcs21	test	10344000	symptom_077	10344000	0.0007791	5.6720893329475075	not_mentioned		not_mentioned	correct	ok	not_mentioned	released	unavailable
Haiku 5.5	imcs21	test	10344000	symptom_078	10344000	0.0007791	5.6720893329475075	not_mentioned		not_mentioned	correct	ok	not_mentioned	released	unavailable
Haiku 5.5	imcs21	test	10344000	symptom_079	10344000	0.0007791	5.6720893329475075	uncertain	0.35	not_mentioned	incorrect	ok	not_mentioned	released	reported_percentage
Haiku 5.5	imcs21	test	10344000	symptom_080	10344000	0.0007791	5.6720893329475075	not_mentioned		not_mentioned	correct	ok	not_mentioned	released	unavailable
Haiku 5.5	imcs21	test	10344000	symptom_081	10344000	0.0007791	5.6720893329475075	not_mentioned		not_mentioned	correct	ok	not_mentioned	released	unavailable
Haiku 5.5	imcs21	test	10344000	symptom_082	10344000	0.0007791	5.6720893329475075	not_mentioned		not_mentioned	correct	ok	not_mentioned	released	unavailable
Haiku 5.5	imcs21	test	10344000	symptom_083	10344000	0.0007791	5.6720893329475075	not_mentioned		not_mentioned	correct	ok	not_mentioned	released	unavailable
Haiku 5.5	imcs21	test	10344000	symptom_084	10344000	0.0007791	5.6720893329475075	not_mentioned		not_mentioned	correct	ok	not_mentioned	released	unavailable
Haiku 5.5	imcs21	test	10344000	symptom_085	10344000	0.0007791	5.6720893329475075	not_mentioned		not_mentioned	correct	ok	not_mentioned	released	unavailable
Haiku 5.5	imcs21	test	10344000	symptom_086	10344000	0.0007791	5.6720893329475075	not_mentioned		not_mentioned	correct	ok	not_mentioned	released	unavailable
Haiku 5.5	imcs21	test	10344000	symptom_087	10344000	0.0007791	5.6720893329475075	not_mentioned		not_mentioned	correct	ok	not_mentioned	released	unavailable
Haiku 5.5	imcs21	test	10344000	symptom_088	10344000	0.0007791	5.6720893329475075	not_mentioned		not_mentioned	correct	ok	not_mentioned	released	unavailable
Haiku 5.5	imcs21	test	10344000	symptom_089	10344000	0.0007791	5.6720893329475075	not_mentioned		not_mentioned	correct	ok	not_mentioned	released	unavailable
Haiku 5.5	imcs21	test	10344000	symptom_090	10344000	0.0007791	5.6720893329475075	not_mentioned		not_mentioned	correct	ok	not_mentioned	released	unavailable
Haiku 5.5	imcs21	test	10344000	symptom_091	10344000	0.0007791	5.6720893329475075	not_mentioned		not_mentioned	correct	ok	not_mentioned	released	unavailable
Haiku 5.5	imcs21	test	10344000	symptom_092	10344000	0.0007791	5.6720893329475075	not_mentioned		not_mentioned	correct	ok	not_mentioned	released	unavailable
Haiku 5.5	imcs21	test	10344000	symptom_093	10344000	0.0007791	5.6720893329475075	not_mentioned		not_mentioned	correct	ok	not_mentioned	released	unavailable
Haiku 5.5	imcs21	test	10344000	symptom_094	10344000	0.0007791	5.6720893329475075	not_mentioned		not_mentioned	correct	ok	not_mentioned	released	unavailable
Haiku 5.5	imcs21	test	10344000	symptom_095	10344000	0.0007791	5.6720893329475075	not_mentioned		not_mentioned	correct	ok	not_mentioned	released	unavailable
Haiku 5.5	imcs21	test	10344000	symptom_096	10344000	0.0007791	5.6720893329475075	not_mentioned		not_mentioned	correct	ok	not_mentioned	released	unavailable
Haiku 5.5	imcs21	test	10344000	symptom_097	10344000	0.0007791	5.6720893329475075	not_mentioned		not_mentioned	correct	ok	not_mentioned	released	unavailable
Haiku 5.5	imcs21	test	10344000	symptom_098	10344000	0.0007791	5.6720893329475075	not_mentioned		not_mentioned	correct	ok	not_mentioned	released	unavailable
Haiku 5.5	imcs21	test	10344000	symptom_099	10344000	0.0007791	5.6720893329475075	not_mentioned		not_mentioned	correct	ok	not_mentioned	released	unavailable
Haiku 5.5	imcs21	test	10344000	symptom_100	10344000	0.0007791	5.6720893329475075	not_mentioned		not_mentioned	correct	ok	not_mentioned	released	unavailable
Haiku 5.5	imcs21	test	10344000	symptom_101	10344000	0.0007791	5.6720893329475075	not_mentioned		not_mentioned	correct	ok	not_mentioned	released	unavailable
Haiku 5.5	imcs21	test	10344000	symptom_102	10344000	0.0007791	5.6720893329475075	not_mentioned		not_mentioned	correct	ok	not_mentioned	released	unavailable
Haiku 5.5	imcs21	test	10344000	symptom_103	10344000	0.0007791	5.6720893329475075	not_mentioned		not_mentioned	correct	ok	not_mentioned	released	unavailable
Haiku 5.5	imcs21	test	10344000	symptom_104	10344000	0.0007791	5.6720893329475075	not_mentioned		not_mentioned	correct	ok	not_mentioned	released	unavailable
Haiku 5.5	imcs21	test	10344000	symptom_105	10344000	0.0007791	5.6720893329475075	not_mentioned		not_mentioned	correct	ok	not_mentioned	released	unavailable
Haiku 5.5	imcs21	test	10344000	symptom_106	10344000	0.0007791	5.6720893329475075	not_mentioned		not_mentioned	correct	ok	not_mentioned	released	unavailable
Haiku 5.5	imcs21	test	10344000	symptom_107	10344000	0.0007791	5.6720893329475075	not_mentioned		not_mentioned	correct	ok	not_mentioned	released	unavailable
Haiku 5.5	imcs21	test	10344000	symptom_108	10344000	0.0007791	5.6720893329475075	not_mentioned		not_mentioned	correct	ok	not_mentioned	released	unavailable
Haiku 5.5	imcs21	test	10344000	symptom_109	10344000	0.0007791	5.6720893329475075	not_mentioned		not_mentioned	correct	ok	not_mentioned	released	unavailable
Haiku 5.5	imcs21	test	10344000	symptom_110	10344000	0.0007791	5.6720893329475075	not_mentioned		not_mentioned	correct	ok	not_mentioned	released	unavailable
Haiku 5.5	imcs21	test	10344000	symptom_111	10344000	0.0007791	5.6720893329475075	not_mentioned		not_mentioned	correct	ok	not_mentioned	released	unavailable
Haiku 5.5	imcs21	test	10344000	symptom_112	10344000	0.0007791	5.6720893329475075	not_mentioned		not_mentioned	correct	ok	not_mentioned	released	unavailable
Haiku 5.5	imcs21	test	10344000	symptom_113	10344000	0.0007791	5.6720893329475075	uncertain	0.6	negative	incorrect	ok	negative	released	reported_percentage
Haiku 5.5	imcs21	test	10344000	symptom_114	10344000	0.0007791	5.6720893329475075	not_mentioned		not_mentioned	correct	ok	not_mentioned	released	unavailable
Haiku 5.5	imcs21	test	10344000	symptom_115	10344000	0.0007791	5.6720893329475075	not_mentioned		not_mentioned	correct	ok	not_mentioned	released	unavailable
Haiku 5.5	imcs21	test	10344000	symptom_116	10344000	0.0007791	5.6720893329475075	not_mentioned		not_mentioned	correct	ok	not_mentioned	released	unavailable
Haiku 5.5	imcs21	test	10344000	symptom_117	10344000	0.0007791	5.6720893329475075	not_mentioned		not_mentioned	correct	ok	not_mentioned	released	unavailable
Haiku 5.5	imcs21	test	10344000	symptom_118	10344000	0.0007791	5.6720893329475075	not_mentioned		not_mentioned	correct	ok	not_mentioned	released	unavailable
Haiku 5.5	imcs21	test	10344000	symptom_119	10344000	0.0007791	5.6720893329475075	not_mentioned		not_mentioned	correct	ok	not_mentioned	released	unavailable
Haiku 5.5	imcs21	test	10344000	symptom_120	10344000	0.0007791	5.6720893329475075	not_mentioned		not_mentioned	correct	ok	not_mentioned	released	unavailable
Haiku 5.5	imcs21	test	10344000	symptom_121	10344000	0.0007791	5.6720893329475075	not_mentioned		not_mentioned	correct	ok	not_mentioned	released	unavailable
Haiku 5.5	imcs21	test	10344000	symptom_122	10344000	0.0007791	5.6720893329475075	not_mentioned		not_mentioned	correct	ok	not_mentioned	released	unavailable
Haiku 5.5	imcs21	test	10344000	symptom_123	10344000	0.0007791	5.6720893329475075	not_mentioned		not_mentioned	correct	ok	not_mentioned	released	unavailable
Haiku 5.5	imcs21	test	10344000	symptom_124	10344000	0.0007791	5.6720893329475075	not_mentioned		not_mentioned	correct	ok	not_mentioned	released	unavailable
Haiku 5.5	imcs21	test	10344000	symptom_125	10344000	0.0007791	5.6720893329475075	not_mentioned		not_mentioned	correct	ok	not_mentioned	released	unavailable
Haiku 5.5	imcs21	test	10344000	symptom_126	10344000	0.0007791	5.6720893329475075	not_mentioned		not_mentioned	correct	ok	not_mentioned	released	unavailable
Haiku 5.5	imcs21	test	10344000	symptom_127	10344000	0.0007791	5.6720893329475075	not_mentioned		not_mentioned	correct	ok	not_mentioned	released	unavailable
Haiku 5.5	imcs21	test	10344000	symptom_128	10344000	0.0007791	5.6720893329475075	not_mentioned		not_mentioned	correct	ok	not_mentioned	released	unavailable
Haiku 5.5	imcs21	test	10344000	symptom_129	10344000	0.0007791	5.6720893329475075	not_mentioned		not_mentioned	correct	ok	not_mentioned	released	unavailable
Haiku 5.5	imcs21	test	10344000	symptom_130	10344000	0.0007791	5.6720893329475075	not_mentioned		not_mentioned	correct	ok	not_mentioned	released	unavailable
Haiku 5.5	imcs21	test	10344000	symptom_131	10344000	0.0007791	5.6720893329475075	not_mentioned		not_mentioned	correct	ok	not_mentioned	released	unavailable
Haiku 5.5	imcs21	test	10344000	symptom_132	10344000	0.0007791	5.6720893329475075	not_mentioned		not_mentioned	correct	ok	not_mentioned	released	unavailable
Haiku 5.5	imcs21	test	10344000	symptom_133	10344000	0.0007791	5.6720893329475075	not_mentioned		not_mentioned	correct	ok	not_mentioned	released	unavailable
Haiku 5.5	imcs21	test	10344000	symptom_134	10344000	0.0007791	5.6720893329475075	not_mentioned		not_mentioned	correct	ok	not_mentioned	released	unavailable
Haiku 5.5	imcs21	test	10344000	symptom_135	10344000	0.0007791	5.6720893329475075	not_mentioned		not_mentioned	correct	ok	not_mentioned	released	unavailable
Haiku 5.5	imcs21	test	10344000	symptom_136	10344000	0.0007791	5.6720893329475075	not_mentioned		not_mentioned	correct	ok	not_mentioned	released	unavailable
Haiku 5.5	imcs21	test	10344000	symptom_137	10344000	0.0007791	5.6720893329475075	not_mentioned		not_mentioned	correct	ok	not_mentioned	released	unavailable
Haiku 5.5	imcs21	test	10344000	symptom_138	10344000	0.0007791	5.6720893329475075	not_mentioned		not_mentioned	correct	ok	not_mentioned	released	unavailable
Haiku 5.5	imcs21	test	10344000	symptom_139	10344000	0.0007791	5.6720893329475075	not_mentioned		not_mentioned	correct	ok	not_mentioned	released	unavailable
Haiku 5.5	imcs21	test	10344000	symptom_140	10344000	0.0007791	5.6720893329475075	not_mentioned		not_mentioned	correct	ok	not_mentioned	released	unavailable
Haiku 5.5	imcs21	test	10344000	symptom_141	10344000	0.0007791	5.6720893329475075	not_mentioned		not_mentioned	correct	ok	not_mentioned	released	unavailable
Haiku 5.5	imcs21	test	10344000	symptom_142	10344000	0.0007791	5.6720893329475075	not_mentioned		not_mentioned	correct	ok	not_mentioned	released	unavailable
Haiku 5.5	imcs21	test	10344000	symptom_143	10344000	0.0007791	5.6720893329475075	not_mentioned		not_mentioned	correct	ok	not_mentioned	released	unavailable
Haiku 5.5	imcs21	test	10344000	symptom_144	10344000	0.0007791	5.6720893329475075	not_mentioned		not_mentioned	correct	ok	not_mentioned	released	unavailable
Haiku 5.5	imcs21	test	10344000	symptom_145	10344000	0.0007791	5.6720893329475075	not_mentioned		not_mentioned	correct	ok	not_mentioned	released	unavailable
Haiku 5.5	imcs21	test	10344000	symptom_146	10344000	0.0007791	5.6720893329475075	not_mentioned		not_mentioned	correct	ok	not_mentioned	released	unavailable
Haiku 5.5	imcs21	test	10344000	symptom_147	10344000	0.0007791	5.6720893329475075	not_mentioned		not_mentioned	correct	ok	not_mentioned	released	unavailable
Haiku 5.5	imcs21	test	10344000	symptom_148	10344000	0.0007791	5.6720893329475075	not_mentioned		not_mentioned	correct	ok	not_mentioned	released	unavailable
Haiku 5.5	imcs21	test	10344000	symptom_149	10344000	0.0007791	5.6720893329475075	not_mentioned		not_mentioned	correct	ok	not_mentioned	released	unavailable
Haiku 5.5	imcs21	test	10344000	symptom_150	10344000	0.0007791	5.6720893329475075	not_mentioned		not_mentioned	correct	ok	not_mentioned	released	unavailable
Haiku 5.5	imcs21	test	10344000	symptom_151	10344000	0.0007791	5.6720893329475075	not_mentioned		not_mentioned	correct	ok	not_mentioned	released	unavailable
Haiku 5.5	imcs21	test	10344000	symptom_152	10344000	0.0007791	5.6720893329475075	not_mentioned		not_mentioned	correct	ok	not_mentioned	released	unavailable
Haiku 5.5	imcs21	test	10344000	symptom_153	10344000	0.0007791	5.6720893329475075	not_mentioned		not_mentioned	correct	ok	not_mentioned	released	unavailable
Haiku 5.5	imcs21	test	10344000	symptom_154	10344000	0.0007791	5.6720893329475075	not_mentioned		not_mentioned	correct	ok	not_mentioned	released	unavailable
Haiku 5.5	imcs21	test	10344000	symptom_155	10344000	0.0007791	5.6720893329475075	not_mentioned		not_mentioned	correct	ok	not_mentioned	released	unavailable
Haiku 5.5	imcs21	test	10344000	symptom_156	10344000	0.0007791	5.6720893329475075	not_mentioned		not_mentioned	correct	ok	not_mentioned	released	unavailable
Haiku 5.5	imcs21	test	10344000	symptom_157	10344000	0.0007791	5.6720893329475075	not_mentioned		not_mentioned	correct	ok	not_mentioned	released	unavailable
Haiku 5.5	imcs21	test	10344000	symptom_158	10344000	0.0007791	5.6720893329475075	not_mentioned		not_mentioned	correct	ok	not_mentioned	released	unavailable
Haiku 5.5	imcs21	test	10344000	symptom_159	10344000	0.0007791	5.6720893329475075	not_mentioned		not_mentioned	correct	ok	not_mentioned	released	unavailable
Haiku 5.5	imcs21	test	10344000	symptom_160	10344000	0.0007791	5.6720893329475075	not_mentioned		not_mentioned	correct	ok	not_mentioned	released	unavailable
Haiku 5.5	imcs21	test	10344000	symptom_161	10344000	0.0007791	5.6720893329475075	not_mentioned		not_mentioned	correct	ok	not_mentioned	released	unavailable
Haiku 5.5	imcs21	test	10344000	symptom_162	10344000	0.0007791	5.6720893329475075	not_mentioned		not_mentioned	correct	ok	not_mentioned	released	unavailable
Haiku 5.5	imcs21	test	10344000	symptom_163	10344000	0.0007791	5.6720893329475075	not_mentioned		not_mentioned	correct	ok	not_mentioned	released	unavailable
Haiku 5.5	imcs21	test	10344000	symptom_164	10344000	0.0007791	5.6720893329475075	not_mentioned		not_mentioned	correct	ok	not_mentioned	released	unavailable
Haiku 5.5	imcs21	test	10344000	symptom_165	10344000	0.0007791	5.6720893329475075	not_mentioned		not_mentioned	correct	ok	not_mentioned	released	unavailable
Haiku 5.5	imcs21	test	10344000	symptom_166	10344000	0.0007791	5.6720893329475075	not_mentioned		not_mentioned	correct	ok	not_mentioned	released	unavailable
Haiku 5.5	imcs21	test	10344000	symptom_167	10344000	0.0007791	5.6720893329475075	not_mentioned		not_mentioned	correct	ok	not_mentioned	released	unavailable
Haiku 5.5	imcs21	test	10344000	symptom_168	10344000	0.0007791	5.6720893329475075	not_mentioned		not_mentioned	correct	ok	not_mentioned	released	unavailable
Haiku 5.5	imcs21	test	10344000	symptom_169	10344000	0.0007791	5.6720893329475075	not_mentioned		not_mentioned	correct	ok	not_mentioned	released	unavailable
Haiku 5.5	imcs21	test	10344000	symptom_170	10344000	0.0007791	5.6720893329475075	not_mentioned		not_mentioned	correct	ok	not_mentioned	released	unavailable
Haiku 5.5	imcs21	test	10344000	symptom_171	10344000	0.0007791	5.6720893329475075	not_mentioned		not_mentioned	correct	ok	not_mentioned	released	unavailable
Haiku 5.5	imcs21	test	10344000	symptom_172	10344000	0.0007791	5.6720893329475075	not_mentioned		not_mentioned	correct	ok	not_mentioned	released	unavailable
Haiku 5.5	imcs21	test	10344000	symptom_173	10344000	0.0007791	5.6720893329475075	not_mentioned		not_mentioned	correct	ok	not_mentioned	released	unavailable
Haiku 5.5	imcs21	test	10344000	symptom_174	10344000	0.0007791	5.6720893329475075	not_mentioned		not_mentioned	correct	ok	not_mentioned	released	unavailable
Haiku 5.5	imcs21	test	10344000	symptom_175	10344000	0.0007791	5.6720893329475075	not_mentioned		not_mentioned	correct	ok	not_mentioned	released	unavailable
Haiku 5.5	imcs21	test	10344000	symptom_176	10344000	0.0007791	5.6720893329475075	not_mentioned		not_mentioned	correct	ok	not_mentioned	released	unavailable
Haiku 5.5	imcs21	test	10344000	symptom_177	10344000	0.0007791	5.6720893329475075	not_mentioned		not_mentioned	correct	ok	not_mentioned	released	unavailable
Haiku 5.5	imcs21	test	10344000	symptom_178	10344000	0.0007791	5.6720893329475075	not_mentioned		not_mentioned	correct	ok	not_mentioned	released	unavailable
Haiku 5.5	imcs21	test	10344000	symptom_179	10344000	0.0007791	5.6720893329475075	not_mentioned		not_mentioned	correct	ok	not_mentioned	released	unavailable
Haiku 5.5	imcs21	test	10344000	symptom_180	10344000	0.0007791	5.6720893329475075	not_mentioned		not_mentioned	correct	ok	not_mentioned	released	unavailable
Haiku 5.5	imcs21	test	10344000	symptom_181	10344000	0.0007791	5.6720893329475075	not_mentioned		not_mentioned	correct	ok	not_mentioned	released	unavailable
Haiku 5.5	imcs21	test	10344000	symptom_182	10344000	0.0007791	5.6720893329475075	not_mentioned		not_mentioned	correct	ok	not_mentioned	released	unavailable
Haiku 5.5	imcs21	test	10344000	symptom_183	10344000	0.0007791	5.6720893329475075	not_mentioned		not_mentioned	correct	ok	not_mentioned	released	unavailable
Haiku 5.5	imcs21	test	10344000	symptom_184	10344000	0.0007791	5.6720893329475075	not_mentioned		not_mentioned	correct	ok	not_mentioned	released	unavailable
Haiku 5.5	imcs21	test	10344000	symptom_185	10344000	0.0007791	5.6720893329475075	not_mentioned		not_mentioned	correct	ok	not_mentioned	released	unavailable
Haiku 5.5	imcs21	test	10344000	symptom_186	10344000	0.0007791	5.6720893329475075	not_mentioned		not_mentioned	correct	ok	not_mentioned	released	unavailable
Haiku 5.5	imcs21	test	10344000	symptom_187	10344000	0.0007791	5.6720893329475075	not_mentioned		not_mentioned	correct	ok	not_mentioned	released	unavailable
Haiku 5.5	imcs21	test	10344000	symptom_188	10344000	0.0007791	5.6720893329475075	not_mentioned		not_mentioned	correct	ok	not_mentioned	released	unavailable
Haiku 5.5	imcs21	test	10344000	symptom_189	10344000	0.0007791	5.6720893329475075	not_mentioned		not_mentioned	correct	ok	not_mentioned	released	unavailable
Haiku 5.5	imcs21	test	10344000	symptom_190	10344000	0.0007791	5.6720893329475075	not_mentioned		not_mentioned	correct	ok	not_mentioned	released	unavailable
Haiku 5.5	imcs21	test	10344000	symptom_191	10344000	0.0007791	5.6720893329475075	not_mentioned		not_mentioned	correct	ok	not_mentioned	released	unavailable
Haiku 5.5	imcs21	test	10344000	symptom_192	10344000	0.0007791	5.6720893329475075	not_mentioned		not_mentioned	correct	ok	not_mentioned	released	unavailable
Haiku 5.5	imcs21	test	10344000	symptom_193	10344000	0.0007791	5.6720893329475075	not_mentioned		not_mentioned	correct	ok	not_mentioned	released	unavailable
Haiku 5.5	imcs21	test	10344000	symptom_194	10344000	0.0007791	5.6720893329475075	not_mentioned		not_mentioned	correct	ok	not_mentioned	released	unavailable
Haiku 5.5	imcs21	test	10344000	symptom_195	10344000	0.0007791	5.6720893329475075	not_mentioned		not_mentioned	correct	ok	not_mentioned	released	unavailable
Haiku 5.5	imcs21	test	10344000	symptom_196	10344000	0.0007791	5.6720893329475075	not_mentioned		not_mentioned	correct	ok	not_mentioned	released	unavailable
Haiku 5.5	imcs21	test	10344000	symptom_197	10344000	0.0007791	5.6720893329475075	not_mentioned		not_mentioned	correct	ok	not_mentioned	released	unavailable
Haiku 5.5	imcs21	test	10344000	symptom_198	10344000	0.0007791	5.6720893329475075	not_mentioned		not_mentioned	correct	ok	not_mentioned	released	unavailable
Haiku 5.5	imcs21	test	10344000	symptom_199	10344000	0.0007791	5.6720893329475075	not_mentioned		not_mentioned	correct	ok	not_mentioned	released	unavailable
Haiku 5.5	imcs21	test	10344000	symptom_200	10344000	0.0007791	5.6720893329475075	not_mentioned		not_mentioned	correct	ok	not_mentioned	released	unavailable
Haiku 5.5	imcs21	test	10344000	symptom_201	10344000	0.0007791	5.6720893329475075	not_mentioned		not_mentioned	correct	ok	not_mentioned	released	unavailable
Haiku 5.5	imcs21	test	10344000	symptom_202	10344000	0.0007791	5.6720893329475075	not_mentioned		not_mentioned	correct	ok	not_mentioned	released	unavailable
Haiku 5.5	imcs21	test	10344000	symptom_203	10344000	0.0007791	5.6720893329475075	not_mentioned		not_mentioned	correct	ok	not_mentioned	released	unavailable
Haiku 5.5	imcs21	test	10344000	symptom_204	10344000	0.0007791	5.6720893329475075	not_mentioned		not_mentioned	correct	ok	not_mentioned	released	unavailable
Haiku 5.5	imcs21	test	10344000	symptom_205	10344000	0.0007791	5.6720893329475075	not_mentioned		not_mentioned	correct	ok	not_mentioned	released	unavailable
Haiku 5.5	imcs21	test	10344000	symptom_206	10344000	0.0007791	5.6720893329475075	not_mentioned		not_mentioned	correct	ok	not_mentioned	released	unavailable
Haiku 5.5	imcs21	test	10344000	symptom_207	10344000	0.0007791	5.6720893329475075	not_mentioned		not_mentioned	correct	ok	not_mentioned	released	unavailable
Haiku 5.5	imcs21	test	10344000	symptom_208	10344000	0.0007791	5.6720893329475075	not_mentioned		not_mentioned	correct	ok	not_mentioned	released	unavailable
Haiku 5.5	imcs21	test	10344000	symptom_209	10344000	0.0007791	5.6720893329475075	not_mentioned		not_mentioned	correct	ok	not_mentioned	released	unavailable
Haiku 5.5	imcs21	test	10344000	symptom_210	10344000	0.0007791	5.6720893329475075	not_mentioned		not_mentioned	correct	ok	not_mentioned	released	unavailable
Haiku 5.5	imcs21	test	10344000	symptom_211	10344000	0.0007791	5.6720893329475075	not_mentioned		not_mentioned	correct	ok	not_mentioned	released	unavailable
Haiku 5.5	imcs21	test	10344000	symptom_212	10344000	0.0007791	5.6720893329475075	not_mentioned		not_mentioned	correct	ok	not_mentioned	released	unavailable
Haiku 5.5	imcs21	test	10344000	symptom_213	10344000	0.0007791	5.6720893329475075	not_mentioned		not_mentioned	correct	ok	not_mentioned	released	unavailable
Haiku 5.5	imcs21	test	10344000	symptom_214	10344000	0.0007791	5.6720893329475075	not_mentioned		not_mentioned	correct	ok	not_mentioned	released	unavailable
Haiku 5.5	imcs21	test	10344000	symptom_215	10344000	0.0007791	5.6720893329475075	not_mentioned		not_mentioned	correct	ok	not_mentioned	released	unavailable
Haiku 5.5	imcs21	test	10344000	symptom_216	10344000	0.0007791	5.6720893329475075	not_mentioned		not_mentioned	correct	ok	not_mentioned	released	unavailable
Haiku 5.5	imcs21	test	10344000	symptom_217	10344000	0.0007791	5.6720893329475075	not_mentioned		not_mentioned	correct	ok	not_mentioned	released	unavailable
Haiku 5.5	imcs21	test	10344000	symptom_218	10344000	0.0007791	5.6720893329475075	not_mentioned		not_mentioned	correct	ok	not_mentioned	released	unavailable
Haiku 5.5	imcs21	test	10344000	symptom_219	10344000	0.0007791	5.6720893329475075	not_mentioned		not_mentioned	correct	ok	not_mentioned	released	unavailable
Haiku 5.5	imcs21	test	10344000	symptom_220	10344000	0.0007791	5.6720893329475075	not_mentioned		not_mentioned	correct	ok	not_mentioned	released	unavailable
Haiku 5.5	imcs21	test	10344000	symptom_221	10344000	0.0007791	5.6720893329475075	not_mentioned		not_mentioned	correct	ok	not_mentioned	released	unavailable
Haiku 5.5	imcs21	test	10344000	symptom_222	10344000	0.0007791	5.6720893329475075	not_mentioned		not_mentioned	correct	ok	not_mentioned	released	unavailable
Haiku 5.5	imcs21	test	10344000	symptom_223	10344000	0.0007791	5.6720893329475075	not_mentioned		not_mentioned	correct	ok	not_mentioned	released	unavailable
Haiku 5.5	imcs21	test	10344000	symptom_224	10344000	0.0007791	5.6720893329475075	not_mentioned		not_mentioned	correct	ok	not_mentioned	released	unavailable
Haiku 5.5	imcs21	test	10344000	symptom_225	10344000	0.0007791	5.6720893329475075	not_mentioned		not_mentioned	correct	ok	not_mentioned	released	unavailable
Haiku 5.5	imcs21	test	10344000	symptom_226	10344000	0.0007791	5.6720893329475075	not_mentioned		not_mentioned	correct	ok	not_mentioned	released	unavailable
Haiku 5.5	imcs21	test	10344000	symptom_227	10344000	0.0007791	5.6720893329475075	not_mentioned		not_mentioned	correct	ok	not_mentioned	released	unavailable
Haiku 5.5	imcs21	test	10344000	symptom_228	10344000	0.0007791	5.6720893329475075	not_mentioned		not_mentioned	correct	ok	not_mentioned	released	unavailable
Haiku 5.5	imcs21	test	10344000	symptom_229	10344000	0.0007791	5.6720893329475075	not_mentioned		not_mentioned	correct	ok	not_mentioned	released	unavailable
Haiku 5.5	imcs21	test	10344000	symptom_230	10344000	0.0007791	5.6720893329475075	not_mentioned		not_mentioned	correct	ok	not_mentioned	released	unavailable
Haiku 5.5	imcs21	test	10344000	symptom_231	10344000	0.0007791	5.6720893329475075	not_mentioned		not_mentioned	correct	ok	not_mentioned	released	unavailable
Haiku 5.5	imcs21	test	10344000	symptom_232	10344000	0.0007791	5.6720893329475075	not_mentioned		not_mentioned	correct	ok	not_mentioned	released	unavailable
Haiku 5.5	imcs21	test	10344000	symptom_233	10344000	0.0007791	5.6720893329475075	not_mentioned		not_mentioned	correct	ok	not_mentioned	released	unavailable
Haiku 5.5	imcs21	test	10344000	symptom_234	10344000	0.0007791	5.6720893329475075	not_mentioned		not_mentioned	correct	ok	not_mentioned	released	unavailable
Haiku 5.5	imcs21	test	10344000	symptom_235	10344000	0.0007791	5.6720893329475075	not_mentioned		not_mentioned	correct	ok	not_mentioned	released	unavailable
Haiku 5.5	imcs21	test	10344000	symptom_236	10344000	0.0007791	5.6720893329475075	not_mentioned		not_mentioned	correct	ok	not_mentioned	released	unavailable
Haiku 5.5	imcs21	test	10344000	symptom_237	10344000	0.0007791	5.6720893329475075	not_mentioned		not_mentioned	correct	ok	not_mentioned	released	unavailable
Haiku 5.5	imcs21	test	10344000	symptom_238	10344000	0.0007791	5.6720893329475075	not_mentioned		not_mentioned	correct	ok	not_mentioned	released	unavailable
Haiku 5.5	imcs21	test	10344000	symptom_239	10344000	0.0007791	5.6720893329475075	not_mentioned		not_mentioned	correct	ok	not_mentioned	released	unavailable
Haiku 5.5	imcs21	test	10344000	symptom_240	10344000	0.0007791	5.6720893329475075	not_mentioned		not_mentioned	correct	ok	not_mentioned	released	unavailable
Haiku 5.5	imcs21	test	10344000	symptom_241	10344000	0.0007791	5.6720893329475075	not_mentioned		not_mentioned	correct	ok	not_mentioned	released	unavailable
Haiku 5.5	imcs21	test	10344000	symptom_242	10344000	0.0007791	5.6720893329475075	not_mentioned		not_mentioned	correct	ok	not_mentioned	released	unavailable
Haiku 5.5	imcs21	test	10344000	symptom_243	10344000	0.0007791	5.6720893329475075	not_mentioned		not_mentioned	correct	ok	not_mentioned	released	unavailable
Haiku 5.5	imcs21	test	10344000	symptom_244	10344000	0.0007791	5.6720893329475075	not_mentioned		not_mentioned	correct	ok	not_mentioned	released	unavailable
Haiku 5.5	imcs21	test	10344000	symptom_245	10344000	0.0007791	5.6720893329475075	not_mentioned		not_mentioned	correct	ok	not_mentioned	released	unavailable
Haiku 5.5	imcs21	test	10344000	symptom_246	10344000	0.0007791	5.6720893329475075	not_mentioned		not_mentioned	correct	ok	not_mentioned	released	unavailable
Haiku 5.5	imcs21	test	10344000	symptom_247	10344000	0.0007791	5.6720893329475075	not_mentioned		not_mentioned	correct	ok	not_mentioned	released	unavailable
Haiku 5.5	imcs21	test	10344000	symptom_248	10344000	0.0007791	5.6720893329475075	not_mentioned		not_mentioned	correct	ok	not_mentioned	released	unavailable
Haiku 5.5	imcs21	test	10344000	symptom_249	10344000	0.0007791	5.6720893329475075	not_mentioned		not_mentioned	correct	ok	not_mentioned	released	unavailable
Haiku 5.5	imcs21	test	10344000	symptom_250	10344000	0.0007791	5.6720893329475075	not_mentioned		not_mentioned	correct	ok	not_mentioned	released	unavailable
Haiku 5.5	imcs21	test	10344000	symptom_251	10344000	0.0007791	5.6720893329475075	not_mentioned		not_mentioned	correct	ok	not_mentioned	released	unavailable
Haiku 5.5	imcs21	test	10344000	symptom_252	10344000	0.0007791	5.6720893329475075	not_mentioned		not_mentioned	correct	ok	not_mentioned	released	unavailable
Haiku 5.5	imcs21	test	10344000	symptom_253	10344000	0.0007791	5.6720893329475075	not_mentioned		not_mentioned	correct	ok	not_mentioned	released	unavailable
Haiku 5.5	imcs21	test	10344000	symptom_254	10344000	0.0007791	5.6720893329475075	not_mentioned		not_mentioned	correct	ok	not_mentioned	released	unavailable
Haiku 5.5	imcs21	test	10344000	symptom_255	10344000	0.0007791	5.6720893329475075	not_mentioned		not_mentioned	correct	ok	not_mentioned	released	unavailable
Haiku 5.5	imcs21	test	10344000	symptom_256	10344000	0.0007791	5.6720893329475075	not_mentioned		not_mentioned	correct	ok	not_mentioned	released	unavailable
Haiku 5.5	imcs21	test	10344000	symptom_257	10344000	0.0007791	5.6720893329475075	not_mentioned		not_mentioned	correct	ok	not_mentioned	released	unavailable
Haiku 5.5	imcs21	test	10344000	symptom_258	10344000	0.0007791	5.6720893329475075	not_mentioned		not_mentioned	correct	ok	not_mentioned	released	unavailable
Haiku 5.5	imcs21	test	10344000	symptom_259	10344000	0.0007791	5.6720893329475075	not_mentioned		not_mentioned	correct	ok	not_mentioned	released	unavailable
Haiku 5.5	imcs21	test	10344000	symptom_260	10344000	0.0007791	5.6720893329475075	not_mentioned		not_mentioned	correct	ok	not_mentioned	released	unavailable
Haiku 5.5	imcs21	test	10344000	symptom_261	10344000	0.0007791	5.6720893329475075	not_mentioned		not_mentioned	correct	ok	not_mentioned	released	unavailable
Haiku 5.5	imcs21	test	10344000	symptom_262	10344000	0.0007791	5.6720893329475075	not_mentioned		not_mentioned	correct	ok	not_mentioned	released	unavailable
Haiku 5.5	imcs21	test	10344000	symptom_263	10344000	0.0007791	5.6720893329475075	not_mentioned		not_mentioned	correct	ok	not_mentioned	released	unavailable
Haiku 5.5	imcs21	test	10344000	symptom_264	10344000	0.0007791	5.6720893329475075	not_mentioned		not_mentioned	correct	ok	not_mentioned	released	unavailable
Haiku 5.5	imcs21	test	10344000	symptom_265	10344000	0.0007791	5.6720893329475075	not_mentioned		not_mentioned	correct	ok	not_mentioned	released	unavailable
Haiku 5.5	imcs21	test	10344000	symptom_266	10344000	0.0007791	5.6720893329475075	not_mentioned		not_mentioned	correct	ok	not_mentioned	released	unavailable
Haiku 5.5	imcs21	test	10344000	symptom_267	10344000	0.0007791	5.6720893329475075	not_mentioned		not_mentioned	correct	ok	not_mentioned	released	unavailable
Haiku 5.5	imcs21	test	10344000	symptom_268	10344000	0.0007791	5.6720893329475075	not_mentioned		not_mentioned	correct	ok	not_mentioned	released	unavailable
Haiku 5.5	imcs21	test	10344000	symptom_269	10344000	0.0007791	5.6720893329475075	not_mentioned		not_mentioned	correct	ok	not_mentioned	released	unavailable
Haiku 5.5	imcs21	test	10344000	symptom_270	10344000	0.0007791	5.6720893329475075	not_mentioned		not_mentioned	correct	ok	not_mentioned	released	unavailable
Haiku 5.5	imcs21	test	10344000	symptom_271	10344000	0.0007791	5.6720893329475075	not_mentioned		not_mentioned	correct	ok	not_mentioned	released	unavailable
Haiku 5.5	imcs21	test	10344000	symptom_272	10344000	0.0007791	5.6720893329475075	not_mentioned		not_mentioned	correct	ok	not_mentioned	released	unavailable
Haiku 5.5	imcs21	test	10344000	symptom_273	10344000	0.0007791	5.6720893329475075	not_mentioned		not_mentioned	correct	ok	not_mentioned	released	unavailable
Haiku 5.5	imcs21	test	10344000	symptom_274	10344000	0.0007791	5.6720893329475075	not_mentioned		not_mentioned	correct	ok	not_mentioned	released	unavailable
Haiku 5.5	imcs21	test	10344000	symptom_275	10344000	0.0007791	5.6720893329475075	not_mentioned		not_mentioned	correct	ok	not_mentioned	released	unavailable
Haiku 5.5	imcs21	test	10344000	symptom_276	10344000	0.0007791	5.6720893329475075	not_mentioned		not_mentioned	correct	ok	not_mentioned	released	unavailable
Haiku 5.5	imcs21	test	10344000	symptom_277	10344000	0.0007791	5.6720893329475075	not_mentioned		not_mentioned	correct	ok	not_mentioned	released	unavailable
Haiku 5.5	imcs21	test	10344000	symptom_278	10344000	0.0007791	5.6720893329475075	not_mentioned		not_mentioned	correct	ok	not_mentioned	released	unavailable
Haiku 5.5	imcs21	test	10344000	symptom_279	10344000	0.0007791	5.6720893329475075	not_mentioned		not_mentioned	correct	ok	not_mentioned	released	unavailable
Haiku 5.5	imcs21	test	10344000	symptom_280	10344000	0.0007791	5.6720893329475075	not_mentioned		not_mentioned	correct	ok	not_mentioned	released	unavailable
Haiku 5.5	imcs21	test	10344000	symptom_281	10344000	0.0007791	5.6720893329475075	not_mentioned		not_mentioned	correct	ok	not_mentioned	released	unavailable
Haiku 5.5	imcs21	test	10344000	symptom_282	10344000	0.0007791	5.6720893329475075	not_mentioned		not_mentioned	correct	ok	not_mentioned	released	unavailable
Haiku 5.5	imcs21	test	10344000	symptom_283	10344000	0.0007791	5.6720893329475075	not_mentioned		not_mentioned	correct	ok	not_mentioned	released	unavailable
Haiku 5.5	imcs21	test	10344000	symptom_284	10344000	0.0007791	5.6720893329475075	not_mentioned		not_mentioned	correct	ok	not_mentioned	released	unavailable
Haiku 5.5	imcs21	test	10344000	symptom_285	10344000	0.0007791	5.6720893329475075	not_mentioned		not_mentioned	correct	ok	not_mentioned	released	unavailable
Haiku 5.5	imcs21	test	10344000	symptom_286	10344000	0.0007791	5.6720893329475075	not_mentioned		not_mentioned	correct	ok	not_mentioned	released	unavailable
Haiku 5.5	imcs21	test	10344000	symptom_287	10344000	0.0007791	5.6720893329475075	not_mentioned		not_mentioned	correct	ok	not_mentioned	released	unavailable
Haiku 5.5	imcs21	test	10344000	symptom_288	10344000	0.0007791	5.6720893329475075	not_mentioned		not_mentioned	correct	ok	not_mentioned	released	unavailable
Haiku 5.5	imcs21	test	10344000	symptom_289	10344000	0.0007791	5.6720893329475075	not_mentioned		not_mentioned	correct	ok	not_mentioned	released	unavailable
Haiku 5.5	imcs21	test	10344000	symptom_290	10344000	0.0007791	5.6720893329475075	not_mentioned		not_mentioned	correct	ok	not_mentioned	released	unavailable
Haiku 5.5	imcs21	test	10344000	symptom_291	10344000	0.0007791	5.6720893329475075	not_mentioned		not_mentioned	correct	ok	not_mentioned	released	unavailable
Haiku 5.5	imcs21	test	10344000	symptom_292	10344000	0.0007791	5.6720893329475075	not_mentioned		not_mentioned	correct	ok	not_mentioned	released	unavailable
Haiku 5.5	imcs21	test	10344000	symptom_293	10344000	0.0007791	5.6720893329475075	not_mentioned		not_mentioned	correct	ok	not_mentioned	released	unavailable
Haiku 5.5	imcs21	test	10344000	symptom_294	10344000	0.0007791	5.6720893329475075	not_mentioned		not_mentioned	correct	ok	not_mentioned	released	unavailable
Haiku 5.5	imcs21	test	10344000	symptom_295	10344000	0.0007791	5.6720893329475075	not_mentioned		not_mentioned	correct	ok	not_mentioned	released	unavailable
Haiku 5.5	imcs21	test	10344000	symptom_296	10344000	0.0007791	5.6720893329475075	not_mentioned		not_mentioned	correct	ok	not_mentioned	released	unavailable
Haiku 5.5	imcs21	test	10344000	symptom_297	10344000	0.0007791	5.6720893329475075	not_mentioned		not_mentioned	correct	ok	not_mentioned	released	unavailable
Haiku 5.5	imcs21	test	10344000	symptom_298	10344000	0.0007791	5.6720893329475075	not_mentioned		not_mentioned	correct	ok	not_mentioned	released	unavailable
Haiku 5.5	imcs21	test	10344000	symptom_299	10344000	0.0007791	5.6720893329475075	not_mentioned		not_mentioned	correct	ok	not_mentioned	released	unavailable
Haiku 5.5	imcs21	test	10344000	symptom_300	10344000	0.0007791	5.6720893329475075	not_mentioned		not_mentioned	correct	ok	not_mentioned	released	unavailable
Haiku 5.5	imcs21	test	10344000	symptom_301	10344000	0.0007791	5.6720893329475075	not_mentioned		not_mentioned	correct	ok	not_mentioned	released	unavailable
Haiku 5.5	imcs21	test	10344000	symptom_302	10344000	0.0007791	5.6720893329475075	not_mentioned		not_mentioned	correct	ok	not_mentioned	released	unavailable
Haiku 5.5	imcs21	test	10344000	symptom_303	10344000	0.0007791	5.6720893329475075	not_mentioned		not_mentioned	correct	ok	not_mentioned	released	unavailable
Haiku 5.5	imcs21	test	10344000	symptom_304	10344000	0.0007791	5.6720893329475075	not_mentioned		not_mentioned	correct	ok	not_mentioned	released	unavailable
Haiku 5.5	imcs21	test	10344000	symptom_305	10344000	0.0007791	5.6720893329475075	not_mentioned		not_mentioned	correct	ok	not_mentioned	released	unavailable
Haiku 5.5	imcs21	test	10344000	symptom_306	10344000	0.0007791	5.6720893329475075	not_mentioned		not_mentioned	correct	ok	not_mentioned	released	unavailable
Haiku 5.5	imcs21	test	10344000	symptom_307	10344000	0.0007791	5.6720893329475075	not_mentioned		not_mentioned	correct	ok	not_mentioned	released	unavailable
Haiku 5.5	imcs21	test	10344000	symptom_308	10344000	0.0007791	5.6720893329475075	not_mentioned		not_mentioned	correct	ok	not_mentioned	released	unavailable
Haiku 5.5	imcs21	test	10344000	symptom_309	10344000	0.0007791	5.6720893329475075	not_mentioned		not_mentioned	correct	ok	not_mentioned	released	unavailable
Haiku 5.5	imcs21	test	10344000	symptom_310	10344000	0.0007791	5.6720893329475075	not_mentioned		not_mentioned	correct	ok	not_mentioned	released	unavailable
Haiku 5.5	imcs21	test	10344000	symptom_311	10344000	0.0007791	5.6720893329475075	not_mentioned		not_mentioned	correct	ok	not_mentioned	released	unavailable
Haiku 5.5	imcs21	test	10344000	symptom_312	10344000	0.0007791	5.6720893329475075	not_mentioned		not_mentioned	correct	ok	not_mentioned	released	unavailable
Haiku 5.5	imcs21	test	10344000	symptom_313	10344000	0.0007791	5.6720893329475075	not_mentioned		not_mentioned	correct	ok	not_mentioned	released	unavailable
Haiku 5.5	imcs21	test	10344000	symptom_314	10344000	0.0007791	5.6720893329475075	not_mentioned		not_mentioned	correct	ok	not_mentioned	released	unavailable
Haiku 5.5	imcs21	test	10344000	symptom_315	10344000	0.0007791	5.6720893329475075	not_mentioned		not_mentioned	correct	ok	not_mentioned	released	unavailable
Haiku 5.5	imcs21	test	10344000	symptom_316	10344000	0.0007791	5.6720893329475075	not_mentioned		not_mentioned	correct	ok	not_mentioned	released	unavailable
Haiku 5.5	imcs21	test	10344000	symptom_317	10344000	0.0007791	5.6720893329475075	not_mentioned		not_mentioned	correct	ok	not_mentioned	released	unavailable
Haiku 5.5	imcs21	test	10344000	symptom_318	10344000	0.0007791	5.6720893329475075	not_mentioned		not_mentioned	correct	ok	not_mentioned	released	unavailable
Haiku 5.5	imcs21	test	10344000	symptom_319	10344000	0.0007791	5.6720893329475075	not_mentioned		not_mentioned	correct	ok	not_mentioned	released	unavailable
Haiku 5.5	imcs21	test	10344000	symptom_320	10344000	0.0007791	5.6720893329475075	not_mentioned		not_mentioned	correct	ok	not_mentioned	released	unavailable
Haiku 5.5	imcs21	test	10344000	symptom_321	10344000	0.0007791	5.6720893329475075	not_mentioned		not_mentioned	correct	ok	not_mentioned	released	unavailable
Haiku 5.5	imcs21	test	10344000	symptom_322	10344000	0.0007791	5.6720893329475075	not_mentioned		not_mentioned	correct	ok	not_mentioned	released	unavailable
Haiku 5.5	imcs21	test	10344000	symptom_323	10344000	0.0007791	5.6720893329475075	not_mentioned		not_mentioned	correct	ok	not_mentioned	released	unavailable
Haiku 5.5	imcs21	test	10344000	symptom_324	10344000	0.0007791	5.6720893329475075	not_mentioned		not_mentioned	correct	ok	not_mentioned	released	unavailable
Haiku 5.5	imcs21	test	10344000	symptom_325	10344000	0.0007791	5.6720893329475075	not_mentioned		not_mentioned	correct	ok	not_mentioned	released	unavailable
Haiku 5.5	imcs21	test	10344000	symptom_326	10344000	0.0007791	5.6720893329475075	not_mentioned		not_mentioned	correct	ok	not_mentioned	released	unavailable
Haiku 5.5	imcs21	test	10344000	symptom_327	10344000	0.0007791	5.6720893329475075	not_mentioned		not_mentioned	correct	ok	not_mentioned	released	unavailable
Haiku 5.5	imcs21	test	10344000	symptom_328	10344000	0.0007791	5.6720893329475075	not_mentioned		not_mentioned	correct	ok	not_mentioned	released	unavailable
Haiku 5.5	imcs21	test	10344000	symptom_329	10344000	0.0007791	5.6720893329475075	not_mentioned		not_mentioned	correct	ok	not_mentioned	released	unavailable
Haiku 5.5	imcs21	test	10344000	symptom_330	10344000	0.0007791	5.6720893329475075	not_mentioned		not_mentioned	correct	ok	not_mentioned	released	unavailable
Haiku 5.5	imcs21	test	10345523	symptom_000	10345523	0.0007531	3.9635606249794364	positive	0.85	positive	correct	ok	positive	released	reported_percentage
Haiku 5.5	imcs21	test	10345523	symptom_001	10345523	0.0007531	3.9635606249794364	positive	0.92	positive	correct	ok	positive	released	reported_percentage
Haiku 5.5	imcs21	test	10345523	symptom_002	10345523	0.0007531	3.9635606249794364	positive	0.75	positive	correct	ok	positive	released	reported_percentage
Haiku 5.5	imcs21	test	10345523	symptom_003	10345523	0.0007531	3.9635606249794364	positive	0.9	positive	correct	ok	positive	released	reported_percentage
Haiku 5.5	imcs21	test	10345523	symptom_004	10345523	0.0007531	3.9635606249794364	negative	0.8	negative	correct	ok	negative	released	reported_percentage
Haiku 5.5	imcs21	test	10345523	symptom_005	10345523	0.0007531	3.9635606249794364	not_mentioned		not_mentioned	correct	ok	not_mentioned	released	unavailable
Haiku 5.5	imcs21	test	10345523	symptom_006	10345523	0.0007531	3.9635606249794364	not_mentioned		not_mentioned	correct	ok	not_mentioned	released	unavailable
Haiku 5.5	imcs21	test	10345523	symptom_007	10345523	0.0007531	3.9635606249794364	not_mentioned		not_mentioned	correct	ok	not_mentioned	released	unavailable
Haiku 5.5	imcs21	test	10345523	symptom_008	10345523	0.0007531	3.9635606249794364	positive	0.65	positive	correct	ok	positive	released	reported_percentage
Haiku 5.5	imcs21	test	10345523	symptom_009	10345523	0.0007531	3.9635606249794364	positive	0.7	positive	correct	ok	positive	released	reported_percentage
Haiku 5.5	imcs21	test	10345523	symptom_010	10345523	0.0007531	3.9635606249794364	negative	0.6	not_mentioned	incorrect	ok	not_mentioned	released	reported_percentage
Haiku 5.5	imcs21	test	10345523	symptom_011	10345523	0.0007531	3.9635606249794364	not_mentioned		not_mentioned	correct	ok	not_mentioned	released	unavailable
Haiku 5.5	imcs21	test	10345523	symptom_012	10345523	0.0007531	3.9635606249794364	not_mentioned		not_mentioned	correct	ok	not_mentioned	released	unavailable
Haiku 5.5	imcs21	test	10345523	symptom_013	10345523	0.0007531	3.9635606249794364	positive	0.9	positive	correct	ok	positive	released	reported_percentage
Haiku 5.5	imcs21	test	10345523	symptom_014	10345523	0.0007531	3.9635606249794364	not_mentioned		not_mentioned	correct	ok	not_mentioned	released	unavailable
Haiku 5.5	imcs21	test	10345523	symptom_015	10345523	0.0007531	3.9635606249794364	not_mentioned		not_mentioned	correct	ok	not_mentioned	released	unavailable
Haiku 5.5	imcs21	test	10345523	symptom_016	10345523	0.0007531	3.9635606249794364	not_mentioned		not_mentioned	correct	ok	not_mentioned	released	unavailable
Haiku 5.5	imcs21	test	10345523	symptom_017	10345523	0.0007531	3.9635606249794364	not_mentioned		not_mentioned	correct	ok	not_mentioned	released	unavailable
Haiku 5.5	imcs21	test	10345523	symptom_018	10345523	0.0007531	3.9635606249794364	not_mentioned		not_mentioned	correct	ok	not_mentioned	released	unavailable
Haiku 5.5	imcs21	test	10345523	symptom_019	10345523	0.0007531	3.9635606249794364	not_mentioned		not_mentioned	correct	ok	not_mentioned	released	unavailable
Haiku 5.5	imcs21	test	10345523	symptom_020	10345523	0.0007531	3.9635606249794364	positive	0.55	not_mentioned	incorrect	ok	not_mentioned	released	reported_percentage
Haiku 5.5	imcs21	test	10345523	symptom_021	10345523	0.0007531	3.9635606249794364	not_mentioned		not_mentioned	correct	ok	not_mentioned	released	unavailable
Haiku 5.5	imcs21	test	10345523	symptom_022	10345523	0.0007531	3.9635606249794364	not_mentioned		not_mentioned	correct	ok	not_mentioned	released	unavailable
Haiku 5.5	imcs21	test	10345523	symptom_023	10345523	0.0007531	3.9635606249794364	positive	0.85	positive	correct	ok	positive	released	reported_percentage
Haiku 5.5	imcs21	test	10345523	symptom_024	10345523	0.0007531	3.9635606249794364	not_mentioned		not_mentioned	correct	ok	not_mentioned	released	unavailable
Haiku 5.5	imcs21	test	10345523	symptom_025	10345523	0.0007531	3.9635606249794364	not_mentioned		not_mentioned	correct	ok	not_mentioned	released	unavailable
Haiku 5.5	imcs21	test	10345523	symptom_026	10345523	0.0007531	3.9635606249794364	not_mentioned		not_mentioned	correct	ok	not_mentioned	released	unavailable
Haiku 5.5	imcs21	test	10345523	symptom_027	10345523	0.0007531	3.9635606249794364	not_mentioned		not_mentioned	correct	ok	not_mentioned	released	unavailable
Haiku 5.5	imcs21	test	10345523	symptom_028	10345523	0.0007531	3.9635606249794364	not_mentioned		not_mentioned	correct	ok	not_mentioned	released	unavailable
Haiku 5.5	imcs21	test	10345523	symptom_029	10345523	0.0007531	3.9635606249794364	not_mentioned		not_mentioned	correct	ok	not_mentioned	released	unavailable
Haiku 5.5	imcs21	test	10345523	symptom_030	10345523	0.0007531	3.9635606249794364	not_mentioned		not_mentioned	correct	ok	not_mentioned	released	unavailable
Haiku 5.5	imcs21	test	10345523	symptom_031	10345523	0.0007531	3.9635606249794364	not_mentioned		not_mentioned	correct	ok	not_mentioned	released	unavailable
Haiku 5.5	imcs21	test	10345523	symptom_032	10345523	0.0007531	3.9635606249794364	not_mentioned		not_mentioned	correct	ok	not_mentioned	released	unavailable
Haiku 5.5	imcs21	test	10345523	symptom_033	10345523	0.0007531	3.9635606249794364	not_mentioned		not_mentioned	correct	ok	not_mentioned	released	unavailable
Haiku 5.5	imcs21	test	10345523	symptom_034	10345523	0.0007531	3.9635606249794364	not_mentioned		not_mentioned	correct	ok	not_mentioned	released	unavailable
Haiku 5.5	imcs21	test	10345523	symptom_035	10345523	0.0007531	3.9635606249794364	not_mentioned		not_mentioned	correct	ok	not_mentioned	released	unavailable
Haiku 5.5	imcs21	test	10345523	symptom_036	10345523	0.0007531	3.9635606249794364	not_mentioned		not_mentioned	correct	ok	not_mentioned	released	unavailable
Haiku 5.5	imcs21	test	10345523	symptom_037	10345523	0.0007531	3.9635606249794364	not_mentioned		not_mentioned	correct	ok	not_mentioned	released	unavailable
Haiku 5.5	imcs21	test	10345523	symptom_038	10345523	0.0007531	3.9635606249794364	not_mentioned		not_mentioned	correct	ok	not_mentioned	released	unavailable
Haiku 5.5	imcs21	test	10345523	symptom_039	10345523	0.0007531	3.9635606249794364	not_mentioned		not_mentioned	correct	ok	not_mentioned	released	unavailable
Haiku 5.5	imcs21	test	10345523	symptom_040	10345523	0.0007531	3.9635606249794364	not_mentioned		not_mentioned	correct	ok	not_mentioned	released	unavailable
Haiku 5.5	imcs21	test	10345523	symptom_041	10345523	0.0007531	3.9635606249794364	not_mentioned		not_mentioned	correct	ok	not_mentioned	released	unavailable
Haiku 5.5	imcs21	test	10345523	symptom_042	10345523	0.0007531	3.9635606249794364	not_mentioned		not_mentioned	correct	ok	not_mentioned	released	unavailable
Haiku 5.5	imcs21	test	10345523	symptom_043	10345523	0.0007531	3.9635606249794364	not_mentioned		not_mentioned	correct	ok	not_mentioned	released	unavailable
Haiku 5.5	imcs21	test	10345523	symptom_044	10345523	0.0007531	3.9635606249794364	not_mentioned		not_mentioned	correct	ok	not_mentioned	released	unavailable
Haiku 5.5	imcs21	test	10345523	symptom_045	10345523	0.0007531	3.9635606249794364	not_mentioned		not_mentioned	correct	ok	not_mentioned	released	unavailable
Haiku 5.5	imcs21	test	10345523	symptom_046	10345523	0.0007531	3.9635606249794364	not_mentioned		not_mentioned	correct	ok	not_mentioned	released	unavailable
Haiku 5.5	imcs21	test	10345523	symptom_047	10345523	0.0007531	3.9635606249794364	not_mentioned		not_mentioned	correct	ok	not_mentioned	released	unavailable
Haiku 5.5	imcs21	test	10345523	symptom_048	10345523	0.0007531	3.9635606249794364	not_mentioned		not_mentioned	correct	ok	not_mentioned	released	unavailable
Haiku 5.5	imcs21	test	10345523	symptom_049	10345523	0.0007531	3.9635606249794364	not_mentioned		not_mentioned	correct	ok	not_mentioned	released	unavailable
Haiku 5.5	imcs21	test	10345523	symptom_050	10345523	0.0007531	3.9635606249794364	not_mentioned		not_mentioned	correct	ok	not_mentioned	released	unavailable
Haiku 5.5	imcs21	test	10345523	symptom_051	10345523	0.0007531	3.9635606249794364	not_mentioned		not_mentioned	correct	ok	not_mentioned	released	unavailable
Haiku 5.5	imcs21	test	10345523	symptom_052	10345523	0.0007531	3.9635606249794364	not_mentioned		not_mentioned	correct	ok	not_mentioned	released	unavailable
Haiku 5.5	imcs21	test	10345523	symptom_053	10345523	0.0007531	3.9635606249794364	not_mentioned		not_mentioned	correct	ok	not_mentioned	released	unavailable
Haiku 5.5	imcs21	test	10345523	symptom_054	10345523	0.0007531	3.9635606249794364	not_mentioned		not_mentioned	correct	ok	not_mentioned	released	unavailable
Haiku 5.5	imcs21	test	10345523	symptom_055	10345523	0.0007531	3.9635606249794364	not_mentioned		not_mentioned	correct	ok	not_mentioned	released	unavailable
Haiku 5.5	imcs21	test	10345523	symptom_056	10345523	0.0007531	3.9635606249794364	not_mentioned		not_mentioned	correct	ok	not_mentioned	released	unavailable
Haiku 5.5	imcs21	test	10345523	symptom_057	10345523	0.0007531	3.9635606249794364	not_mentioned		not_mentioned	correct	ok	not_mentioned	released	unavailable
Haiku 5.5	imcs21	test	10345523	symptom_058	10345523	0.0007531	3.9635606249794364	not_mentioned		not_mentioned	correct	ok	not_mentioned	released	unavailable
Haiku 5.5	imcs21	test	10345523	symptom_059	10345523	0.0007531	3.9635606249794364	not_mentioned		not_mentioned	correct	ok	not_mentioned	released	unavailable
Haiku 5.5	imcs21	test	10345523	symptom_060	10345523	0.0007531	3.9635606249794364	not_mentioned		not_mentioned	correct	ok	not_mentioned	released	unavailable
Haiku 5.5	imcs21	test	10345523	symptom_061	10345523	0.0007531	3.9635606249794364	not_mentioned		not_mentioned	correct	ok	not_mentioned	released	unavailable
Haiku 5.5	imcs21	test	10345523	symptom_062	10345523	0.0007531	3.9635606249794364	not_mentioned		not_mentioned	correct	ok	not_mentioned	released	unavailable
Haiku 5.5	imcs21	test	10345523	symptom_063	10345523	0.0007531	3.9635606249794364	not_mentioned		not_mentioned	correct	ok	not_mentioned	released	unavailable
Haiku 5.5	imcs21	test	10345523	symptom_064	10345523	0.0007531	3.9635606249794364	not_mentioned		not_mentioned	correct	ok	not_mentioned	released	unavailable
Haiku 5.5	imcs21	test	10345523	symptom_065	10345523	0.0007531	3.9635606249794364	not_mentioned		not_mentioned	correct	ok	not_mentioned	released	unavailable
Haiku 5.5	imcs21	test	10345523	symptom_066	10345523	0.0007531	3.9635606249794364	not_mentioned		not_mentioned	correct	ok	not_mentioned	released	unavailable
Haiku 5.5	imcs21	test	10345523	symptom_067	10345523	0.0007531	3.9635606249794364	not_mentioned		not_mentioned	correct	ok	not_mentioned	released	unavailable
Haiku 5.5	imcs21	test	10345523	symptom_068	10345523	0.0007531	3.9635606249794364	not_mentioned		not_mentioned	correct	ok	not_mentioned	released	unavailable
Haiku 5.5	imcs21	test	10345523	symptom_069	10345523	0.0007531	3.9635606249794364	not_mentioned		not_mentioned	correct	ok	not_mentioned	released	unavailable
Haiku 5.5	imcs21	test	10345523	symptom_070	10345523	0.0007531	3.9635606249794364	not_mentioned		not_mentioned	correct	ok	not_mentioned	released	unavailable
Haiku 5.5	imcs21	test	10345523	symptom_071	10345523	0.0007531	3.9635606249794364	not_mentioned		not_mentioned	correct	ok	not_mentioned	released	unavailable
Haiku 5.5	imcs21	test	10345523	symptom_072	10345523	0.0007531	3.9635606249794364	not_mentioned		not_mentioned	correct	ok	not_mentioned	released	unavailable
Haiku 5.5	imcs21	test	10345523	symptom_073	10345523	0.0007531	3.9635606249794364	not_mentioned		not_mentioned	correct	ok	not_mentioned	released	unavailable
Haiku 5.5	imcs21	test	10345523	symptom_074	10345523	0.0007531	3.9635606249794364	not_mentioned		not_mentioned	correct	ok	not_mentioned	released	unavailable
Haiku 5.5	imcs21	test	10345523	symptom_075	10345523	0.0007531	3.9635606249794364	not_mentioned		not_mentioned	correct	ok	not_mentioned	released	unavailable
Haiku 5.5	imcs21	test	10345523	symptom_076	10345523	0.0007531	3.9635606249794364	not_mentioned		not_mentioned	correct	ok	not_mentioned	released	unavailable
Haiku 5.5	imcs21	test	10345523	symptom_077	10345523	0.0007531	3.9635606249794364	not_mentioned		not_mentioned	correct	ok	not_mentioned	released	unavailable
Haiku 5.5	imcs21	test	10345523	symptom_078	10345523	0.0007531	3.9635606249794364	not_mentioned		not_mentioned	correct	ok	not_mentioned	released	unavailable
Haiku 5.5	imcs21	test	10345523	symptom_079	10345523	0.0007531	3.9635606249794364	not_mentioned		not_mentioned	correct	ok	not_mentioned	released	unavailable
Haiku 5.5	imcs21	test	10345523	symptom_080	10345523	0.0007531	3.9635606249794364	not_mentioned		not_mentioned	correct	ok	not_mentioned	released	unavailable
Haiku 5.5	imcs21	test	10345523	symptom_081	10345523	0.0007531	3.9635606249794364	not_mentioned		not_mentioned	correct	ok	not_mentioned	released	unavailable
Haiku 5.5	imcs21	test	10345523	symptom_082	10345523	0.0007531	3.9635606249794364	not_mentioned		not_mentioned	correct	ok	not_mentioned	released	unavailable
Haiku 5.5	imcs21	test	10345523	symptom_083	10345523	0.0007531	3.9635606249794364	not_mentioned		not_mentioned	correct	ok	not_mentioned	released	unavailable
Haiku 5.5	imcs21	test	10345523	symptom_084	10345523	0.0007531	3.9635606249794364	not_mentioned		not_mentioned	correct	ok	not_mentioned	released	unavailable
Haiku 5.5	imcs21	test	10345523	symptom_085	10345523	0.0007531	3.9635606249794364	not_mentioned		not_mentioned	correct	ok	not_mentioned	released	unavailable
Haiku 5.5	imcs21	test	10345523	symptom_086	10345523	0.0007531	3.9635606249794364	not_mentioned		not_mentioned	correct	ok	not_mentioned	released	unavailable
Haiku 5.5	imcs21	test	10345523	symptom_087	10345523	0.0007531	3.9635606249794364	not_mentioned		not_mentioned	correct	ok	not_mentioned	released	unavailable
Haiku 5.5	imcs21	test	10345523	symptom_088	10345523	0.0007531	3.9635606249794364	not_mentioned		not_mentioned	correct	ok	not_mentioned	released	unavailable
Haiku 5.5	imcs21	test	10345523	symptom_089	10345523	0.0007531	3.9635606249794364	not_mentioned		not_mentioned	correct	ok	not_mentioned	released	unavailable
Haiku 5.5	imcs21	test	10345523	symptom_090	10345523	0.0007531	3.9635606249794364	not_mentioned		not_mentioned	correct	ok	not_mentioned	released	unavailable
Haiku 5.5	imcs21	test	10345523	symptom_091	10345523	0.0007531	3.9635606249794364	not_mentioned		not_mentioned	correct	ok	not_mentioned	released	unavailable
Haiku 5.5	imcs21	test	10345523	symptom_092	10345523	0.0007531	3.9635606249794364	not_mentioned		not_mentioned	correct	ok	not_mentioned	released	unavailable
Haiku 5.5	imcs21	test	10345523	symptom_093	10345523	0.0007531	3.9635606249794364	not_mentioned		not_mentioned	correct	ok	not_mentioned	released	unavailable
Haiku 5.5	imcs21	test	10345523	symptom_094	10345523	0.0007531	3.9635606249794364	not_mentioned		not_mentioned	correct	ok	not_mentioned	released	unavailable
Haiku 5.5	imcs21	test	10345523	symptom_095	10345523	0.0007531	3.9635606249794364	not_mentioned		not_mentioned	correct	ok	not_mentioned	released	unavailable
Haiku 5.5	imcs21	test	10345523	symptom_096	10345523	0.0007531	3.9635606249794364	not_mentioned		not_mentioned	correct	ok	not_mentioned	released	unavailable
Haiku 5.5	imcs21	test	10345523	symptom_097	10345523	0.0007531	3.9635606249794364	not_mentioned		not_mentioned	correct	ok	not_mentioned	released	unavailable
Haiku 5.5	imcs21	test	10345523	symptom_098	10345523	0.0007531	3.9635606249794364	not_mentioned		not_mentioned	correct	ok	not_mentioned	released	unavailable
Haiku 5.5	imcs21	test	10345523	symptom_099	10345523	0.0007531	3.9635606249794364	not_mentioned		not_mentioned	correct	ok	not_mentioned	released	unavailable
Haiku 5.5	imcs21	test	10345523	symptom_100	10345523	0.0007531	3.9635606249794364	not_mentioned		not_mentioned	correct	ok	not_mentioned	released	unavailable
Haiku 5.5	imcs21	test	10345523	symptom_101	10345523	0.0007531	3.9635606249794364	not_mentioned		not_mentioned	correct	ok	not_mentioned	released	unavailable
Haiku 5.5	imcs21	test	10345523	symptom_102	10345523	0.0007531	3.9635606249794364	not_mentioned		not_mentioned	correct	ok	not_mentioned	released	unavailable
Haiku 5.5	imcs21	test	10345523	symptom_103	10345523	0.0007531	3.9635606249794364	not_mentioned		not_mentioned	correct	ok	not_mentioned	released	unavailable
Haiku 5.5	imcs21	test	10345523	symptom_104	10345523	0.0007531	3.9635606249794364	not_mentioned		not_mentioned	correct	ok	not_mentioned	released	unavailable
Haiku 5.5	imcs21	test	10345523	symptom_105	10345523	0.0007531	3.9635606249794364	not_mentioned		not_mentioned	correct	ok	not_mentioned	released	unavailable
Haiku 5.5	imcs21	test	10345523	symptom_106	10345523	0.0007531	3.9635606249794364	not_mentioned		not_mentioned	correct	ok	not_mentioned	released	unavailable
Haiku 5.5	imcs21	test	10345523	symptom_107	10345523	0.0007531	3.9635606249794364	not_mentioned		not_mentioned	correct	ok	not_mentioned	released	unavailable
Haiku 5.5	imcs21	test	10345523	symptom_108	10345523	0.0007531	3.9635606249794364	not_mentioned		not_mentioned	correct	ok	not_mentioned	released	unavailable
Haiku 5.5	imcs21	test	10345523	symptom_109	10345523	0.0007531	3.9635606249794364	not_mentioned		not_mentioned	correct	ok	not_mentioned	released	unavailable
Haiku 5.5	imcs21	test	10345523	symptom_110	10345523	0.0007531	3.9635606249794364	not_mentioned		not_mentioned	correct	ok	not_mentioned	released	unavailable
Haiku 5.5	imcs21	test	10345523	symptom_111	10345523	0.0007531	3.9635606249794364	not_mentioned		not_mentioned	correct	ok	not_mentioned	released	unavailable
Haiku 5.5	imcs21	test	10345523	symptom_112	10345523	0.0007531	3.9635606249794364	not_mentioned		not_mentioned	correct	ok	not_mentioned	released	unavailable
Haiku 5.5	imcs21	test	10345523	symptom_113	10345523	0.0007531	3.9635606249794364	not_mentioned		not_mentioned	correct	ok	not_mentioned	released	unavailable
Haiku 5.5	imcs21	test	10345523	symptom_114	10345523	0.0007531	3.9635606249794364	not_mentioned		not_mentioned	correct	ok	not_mentioned	released	unavailable
Haiku 5.5	imcs21	test	10345523	symptom_115	10345523	0.0007531	3.9635606249794364	not_mentioned		not_mentioned	correct	ok	not_mentioned	released	unavailable
Haiku 5.5	imcs21	test	10345523	symptom_116	10345523	0.0007531	3.9635606249794364	not_mentioned		not_mentioned	correct	ok	not_mentioned	released	unavailable
Haiku 5.5	imcs21	test	10345523	symptom_117	10345523	0.0007531	3.9635606249794364	not_mentioned		not_mentioned	correct	ok	not_mentioned	released	unavailable
Haiku 5.5	imcs21	test	10345523	symptom_118	10345523	0.0007531	3.9635606249794364	not_mentioned		not_mentioned	correct	ok	not_mentioned	released	unavailable
Haiku 5.5	imcs21	test	10345523	symptom_119	10345523	0.0007531	3.9635606249794364	not_mentioned		not_mentioned	correct	ok	not_mentioned	released	unavailable
Haiku 5.5	imcs21	test	10345523	symptom_120	10345523	0.0007531	3.9635606249794364	not_mentioned		not_mentioned	correct	ok	not_mentioned	released	unavailable
Haiku 5.5	imcs21	test	10345523	symptom_121	10345523	0.0007531	3.9635606249794364	not_mentioned		not_mentioned	correct	ok	not_mentioned	released	unavailable
Haiku 5.5	imcs21	test	10345523	symptom_122	10345523	0.0007531	3.9635606249794364	not_mentioned		not_mentioned	correct	ok	not_mentioned	released	unavailable
Haiku 5.5	imcs21	test	10345523	symptom_123	10345523	0.0007531	3.9635606249794364	not_mentioned		not_mentioned	correct	ok	not_mentioned	released	unavailable
Haiku 5.5	imcs21	test	10345523	symptom_124	10345523	0.0007531	3.9635606249794364	not_mentioned		not_mentioned	correct	ok	not_mentioned	released	unavailable
Haiku 5.5	imcs21	test	10345523	symptom_125	10345523	0.0007531	3.9635606249794364	not_mentioned		not_mentioned	correct	ok	not_mentioned	released	unavailable
Haiku 5.5	imcs21	test	10345523	symptom_126	10345523	0.0007531	3.9635606249794364	not_mentioned		not_mentioned	correct	ok	not_mentioned	released	unavailable
Haiku 5.5	imcs21	test	10345523	symptom_127	10345523	0.0007531	3.9635606249794364	not_mentioned		not_mentioned	correct	ok	not_mentioned	released	unavailable
Haiku 5.5	imcs21	test	10345523	symptom_128	10345523	0.0007531	3.9635606249794364	not_mentioned		not_mentioned	correct	ok	not_mentioned	released	unavailable
Haiku 5.5	imcs21	test	10345523	symptom_129	10345523	0.0007531	3.9635606249794364	not_mentioned		not_mentioned	correct	ok	not_mentioned	released	unavailable
Haiku 5.5	imcs21	test	10345523	symptom_130	10345523	0.0007531	3.9635606249794364	not_mentioned		not_mentioned	correct	ok	not_mentioned	released	unavailable
Haiku 5.5	imcs21	test	10345523	symptom_131	10345523	0.0007531	3.9635606249794364	not_mentioned		not_mentioned	correct	ok	not_mentioned	released	unavailable
Haiku 5.5	imcs21	test	10345523	symptom_132	10345523	0.0007531	3.9635606249794364	not_mentioned		not_mentioned	correct	ok	not_mentioned	released	unavailable
Haiku 5.5	imcs21	test	10345523	symptom_133	10345523	0.0007531	3.9635606249794364	not_mentioned		not_mentioned	correct	ok	not_mentioned	released	unavailable
Haiku 5.5	imcs21	test	10345523	symptom_134	10345523	0.0007531	3.9635606249794364	not_mentioned		not_mentioned	correct	ok	not_mentioned	released	unavailable
Haiku 5.5	imcs21	test	10345523	symptom_135	10345523	0.0007531	3.9635606249794364	not_mentioned		not_mentioned	correct	ok	not_mentioned	released	unavailable
Haiku 5.5	imcs21	test	10345523	symptom_136	10345523	0.0007531	3.9635606249794364	not_mentioned		not_mentioned	correct	ok	not_mentioned	released	unavailable
Haiku 5.5	imcs21	test	10345523	symptom_137	10345523	0.0007531	3.9635606249794364	not_mentioned		not_mentioned	correct	ok	not_mentioned	released	unavailable
Haiku 5.5	imcs21	test	10345523	symptom_138	10345523	0.0007531	3.9635606249794364	not_mentioned		not_mentioned	correct	ok	not_mentioned	released	unavailable
Haiku 5.5	imcs21	test	10345523	symptom_139	10345523	0.0007531	3.9635606249794364	not_mentioned		not_mentioned	correct	ok	not_mentioned	released	unavailable
Haiku 5.5	imcs21	test	10345523	symptom_140	10345523	0.0007531	3.9635606249794364	not_mentioned		not_mentioned	correct	ok	not_mentioned	released	unavailable
Haiku 5.5	imcs21	test	10345523	symptom_141	10345523	0.0007531	3.9635606249794364	not_mentioned		not_mentioned	correct	ok	not_mentioned	released	unavailable
Haiku 5.5	imcs21	test	10345523	symptom_142	10345523	0.0007531	3.9635606249794364	not_mentioned		not_mentioned	correct	ok	not_mentioned	released	unavailable
Haiku 5.5	imcs21	test	10345523	symptom_143	10345523	0.0007531	3.9635606249794364	not_mentioned		not_mentioned	correct	ok	not_mentioned	released	unavailable
Haiku 5.5	imcs21	test	10345523	symptom_144	10345523	0.0007531	3.9635606249794364	not_mentioned		not_mentioned	correct	ok	not_mentioned	released	unavailable
Haiku 5.5	imcs21	test	10345523	symptom_145	10345523	0.0007531	3.9635606249794364	not_mentioned		not_mentioned	correct	ok	not_mentioned	released	unavailable
Haiku 5.5	imcs21	test	10345523	symptom_146	10345523	0.0007531	3.9635606249794364	not_mentioned		not_mentioned	correct	ok	not_mentioned	released	unavailable
Haiku 5.5	imcs21	test	10345523	symptom_147	10345523	0.0007531	3.9635606249794364	not_mentioned		not_mentioned	correct	ok	not_mentioned	released	unavailable
Haiku 5.5	imcs21	test	10345523	symptom_148	10345523	0.0007531	3.9635606249794364	not_mentioned		not_mentioned	correct	ok	not_mentioned	released	unavailable
Haiku 5.5	imcs21	test	10345523	symptom_149	10345523	0.0007531	3.9635606249794364	not_mentioned		not_mentioned	correct	ok	not_mentioned	released	unavailable
Haiku 5.5	imcs21	test	10345523	symptom_150	10345523	0.0007531	3.9635606249794364	not_mentioned		not_mentioned	correct	ok	not_mentioned	released	unavailable
Haiku 5.5	imcs21	test	10345523	symptom_151	10345523	0.0007531	3.9635606249794364	not_mentioned		not_mentioned	correct	ok	not_mentioned	released	unavailable
Haiku 5.5	imcs21	test	10345523	symptom_152	10345523	0.0007531	3.9635606249794364	not_mentioned		not_mentioned	correct	ok	not_mentioned	released	unavailable
Haiku 5.5	imcs21	test	10345523	symptom_153	10345523	0.0007531	3.9635606249794364	not_mentioned		not_mentioned	correct	ok	not_mentioned	released	unavailable
Haiku 5.5	imcs21	test	10345523	symptom_154	10345523	0.0007531	3.9635606249794364	not_mentioned		not_mentioned	correct	ok	not_mentioned	released	unavailable
Haiku 5.5	imcs21	test	10345523	symptom_155	10345523	0.0007531	3.9635606249794364	not_mentioned		not_mentioned	correct	ok	not_mentioned	released	unavailable
Haiku 5.5	imcs21	test	10345523	symptom_156	10345523	0.0007531	3.9635606249794364	not_mentioned		not_mentioned	correct	ok	not_mentioned	released	unavailable
Haiku 5.5	imcs21	test	10345523	symptom_157	10345523	0.0007531	3.9635606249794364	not_mentioned		not_mentioned	correct	ok	not_mentioned	released	unavailable
Haiku 5.5	imcs21	test	10345523	symptom_158	10345523	0.0007531	3.9635606249794364	not_mentioned		not_mentioned	correct	ok	not_mentioned	released	unavailable
Haiku 5.5	imcs21	test	10345523	symptom_159	10345523	0.0007531	3.9635606249794364	not_mentioned		not_mentioned	correct	ok	not_mentioned	released	unavailable
Haiku 5.5	imcs21	test	10345523	symptom_160	10345523	0.0007531	3.9635606249794364	not_mentioned		not_mentioned	correct	ok	not_mentioned	released	unavailable
Haiku 5.5	imcs21	test	10345523	symptom_161	10345523	0.0007531	3.9635606249794364	not_mentioned		not_mentioned	correct	ok	not_mentioned	released	unavailable
Haiku 5.5	imcs21	test	10345523	symptom_162	10345523	0.0007531	3.9635606249794364	not_mentioned		not_mentioned	correct	ok	not_mentioned	released	unavailable
Haiku 5.5	imcs21	test	10345523	symptom_163	10345523	0.0007531	3.9635606249794364	not_mentioned		not_mentioned	correct	ok	not_mentioned	released	unavailable
Haiku 5.5	imcs21	test	10345523	symptom_164	10345523	0.0007531	3.9635606249794364	not_mentioned		not_mentioned	correct	ok	not_mentioned	released	unavailable
Haiku 5.5	imcs21	test	10345523	symptom_165	10345523	0.0007531	3.9635606249794364	not_mentioned		not_mentioned	correct	ok	not_mentioned	released	unavailable
Haiku 5.5	imcs21	test	10345523	symptom_166	10345523	0.0007531	3.9635606249794364	not_mentioned		not_mentioned	correct	ok	not_mentioned	released	unavailable
Haiku 5.5	imcs21	test	10345523	symptom_167	10345523	0.0007531	3.9635606249794364	not_mentioned		not_mentioned	correct	ok	not_mentioned	released	unavailable
Haiku 5.5	imcs21	test	10345523	symptom_168	10345523	0.0007531	3.9635606249794364	not_mentioned		not_mentioned	correct	ok	not_mentioned	released	unavailable
Haiku 5.5	imcs21	test	10345523	symptom_169	10345523	0.0007531	3.9635606249794364	not_mentioned		not_mentioned	correct	ok	not_mentioned	released	unavailable
Haiku 5.5	imcs21	test	10345523	symptom_170	10345523	0.0007531	3.9635606249794364	not_mentioned		not_mentioned	correct	ok	not_mentioned	released	unavailable
Haiku 5.5	imcs21	test	10345523	symptom_171	10345523	0.0007531	3.9635606249794364	not_mentioned		not_mentioned	correct	ok	not_mentioned	released	unavailable
Haiku 5.5	imcs21	test	10345523	symptom_172	10345523	0.0007531	3.9635606249794364	not_mentioned		not_mentioned	correct	ok	not_mentioned	released	unavailable
Haiku 5.5	imcs21	test	10345523	symptom_173	10345523	0.0007531	3.9635606249794364	not_mentioned		not_mentioned	correct	ok	not_mentioned	released	unavailable
Haiku 5.5	imcs21	test	10345523	symptom_174	10345523	0.0007531	3.9635606249794364	not_mentioned		not_mentioned	correct	ok	not_mentioned	released	unavailable
Haiku 5.5	imcs21	test	10345523	symptom_175	10345523	0.0007531	3.9635606249794364	not_mentioned		not_mentioned	correct	ok	not_mentioned	released	unavailable
Haiku 5.5	imcs21	test	10345523	symptom_176	10345523	0.0007531	3.9635606249794364	not_mentioned		not_mentioned	correct	ok	not_mentioned	released	unavailable
Haiku 5.5	imcs21	test	10345523	symptom_177	10345523	0.0007531	3.9635606249794364	not_mentioned		not_mentioned	correct	ok	not_mentioned	released	unavailable
Haiku 5.5	imcs21	test	10345523	symptom_178	10345523	0.0007531	3.9635606249794364	not_mentioned		not_mentioned	correct	ok	not_mentioned	released	unavailable
Haiku 5.5	imcs21	test	10345523	symptom_179	10345523	0.0007531	3.9635606249794364	not_mentioned		not_mentioned	correct	ok	not_mentioned	released	unavailable
Haiku 5.5	imcs21	test	10345523	symptom_180	10345523	0.0007531	3.9635606249794364	not_mentioned		not_mentioned	correct	ok	not_mentioned	released	unavailable
Haiku 5.5	imcs21	test	10345523	symptom_181	10345523	0.0007531	3.9635606249794364	not_mentioned		not_mentioned	correct	ok	not_mentioned	released	unavailable
Haiku 5.5	imcs21	test	10345523	symptom_182	10345523	0.0007531	3.9635606249794364	not_mentioned		not_mentioned	correct	ok	not_mentioned	released	unavailable
Haiku 5.5	imcs21	test	10345523	symptom_183	10345523	0.0007531	3.9635606249794364	not_mentioned		not_mentioned	correct	ok	not_mentioned	released	unavailable
Haiku 5.5	imcs21	test	10345523	symptom_184	10345523	0.0007531	3.9635606249794364	not_mentioned		not_mentioned	correct	ok	not_mentioned	released	unavailable
Haiku 5.5	imcs21	test	10345523	symptom_185	10345523	0.0007531	3.9635606249794364	not_mentioned		not_mentioned	correct	ok	not_mentioned	released	unavailable
Haiku 5.5	imcs21	test	10345523	symptom_186	10345523	0.0007531	3.9635606249794364	not_mentioned		not_mentioned	correct	ok	not_mentioned	released	unavailable
Haiku 5.5	imcs21	test	10345523	symptom_187	10345523	0.0007531	3.9635606249794364	not_mentioned		not_mentioned	correct	ok	not_mentioned	released	unavailable
Haiku 5.5	imcs21	test	10345523	symptom_188	10345523	0.0007531	3.9635606249794364	not_mentioned		not_mentioned	correct	ok	not_mentioned	released	unavailable
Haiku 5.5	imcs21	test	10345523	symptom_189	10345523	0.0007531	3.9635606249794364	not_mentioned		not_mentioned	correct	ok	not_mentioned	released	unavailable
Haiku 5.5	imcs21	test	10345523	symptom_190	10345523	0.0007531	3.9635606249794364	not_mentioned		not_mentioned	correct	ok	not_mentioned	released	unavailable
Haiku 5.5	imcs21	test	10345523	symptom_191	10345523	0.0007531	3.9635606249794364	not_mentioned		not_mentioned	correct	ok	not_mentioned	released	unavailable
Haiku 5.5	imcs21	test	10345523	symptom_192	10345523	0.0007531	3.9635606249794364	not_mentioned		not_mentioned	correct	ok	not_mentioned	released	unavailable
Haiku 5.5	imcs21	test	10345523	symptom_193	10345523	0.0007531	3.9635606249794364	not_mentioned		not_mentioned	correct	ok	not_mentioned	released	unavailable
Haiku 5.5	imcs21	test	10345523	symptom_194	10345523	0.0007531	3.9635606249794364	not_mentioned		not_mentioned	correct	ok	not_mentioned	released	unavailable
Haiku 5.5	imcs21	test	10345523	symptom_195	10345523	0.0007531	3.9635606249794364	not_mentioned		not_mentioned	correct	ok	not_mentioned	released	unavailable
Haiku 5.5	imcs21	test	10345523	symptom_196	10345523	0.0007531	3.9635606249794364	not_mentioned		not_mentioned	correct	ok	not_mentioned	released	unavailable
Haiku 5.5	imcs21	test	10345523	symptom_197	10345523	0.0007531	3.9635606249794364	not_mentioned		not_mentioned	correct	ok	not_mentioned	released	unavailable
Haiku 5.5	imcs21	test	10345523	symptom_198	10345523	0.0007531	3.9635606249794364	not_mentioned		not_mentioned	correct	ok	not_mentioned	released	unavailable
Haiku 5.5	imcs21	test	10345523	symptom_199	10345523	0.0007531	3.9635606249794364	not_mentioned		not_mentioned	correct	ok	not_mentioned	released	unavailable
Haiku 5.5	imcs21	test	10345523	symptom_200	10345523	0.0007531	3.9635606249794364	not_mentioned		not_mentioned	correct	ok	not_mentioned	released	unavailable
Haiku 5.5	imcs21	test	10345523	symptom_201	10345523	0.0007531	3.9635606249794364	not_mentioned		not_mentioned	correct	ok	not_mentioned	released	unavailable
Haiku 5.5	imcs21	test	10345523	symptom_202	10345523	0.0007531	3.9635606249794364	not_mentioned		not_mentioned	correct	ok	not_mentioned	released	unavailable
Haiku 5.5	imcs21	test	10345523	symptom_203	10345523	0.0007531	3.9635606249794364	not_mentioned		not_mentioned	correct	ok	not_mentioned	released	unavailable
Haiku 5.5	imcs21	test	10345523	symptom_204	10345523	0.0007531	3.9635606249794364	not_mentioned		not_mentioned	correct	ok	not_mentioned	released	unavailable
Haiku 5.5	imcs21	test	10345523	symptom_205	10345523	0.0007531	3.9635606249794364	not_mentioned		not_mentioned	correct	ok	not_mentioned	released	unavailable
Haiku 5.5	imcs21	test	10345523	symptom_206	10345523	0.0007531	3.9635606249794364	not_mentioned		not_mentioned	correct	ok	not_mentioned	released	unavailable
Haiku 5.5	imcs21	test	10345523	symptom_207	10345523	0.0007531	3.9635606249794364	not_mentioned		not_mentioned	correct	ok	not_mentioned	released	unavailable
Haiku 5.5	imcs21	test	10345523	symptom_208	10345523	0.0007531	3.9635606249794364	not_mentioned		not_mentioned	correct	ok	not_mentioned	released	unavailable
Haiku 5.5	imcs21	test	10345523	symptom_209	10345523	0.0007531	3.9635606249794364	not_mentioned		not_mentioned	correct	ok	not_mentioned	released	unavailable
Haiku 5.5	imcs21	test	10345523	symptom_210	10345523	0.0007531	3.9635606249794364	not_mentioned		not_mentioned	correct	ok	not_mentioned	released	unavailable
Haiku 5.5	imcs21	test	10345523	symptom_211	10345523	0.0007531	3.9635606249794364	not_mentioned		not_mentioned	correct	ok	not_mentioned	released	unavailable
Haiku 5.5	imcs21	test	10345523	symptom_212	10345523	0.0007531	3.9635606249794364	not_mentioned		not_mentioned	correct	ok	not_mentioned	released	unavailable
Haiku 5.5	imcs21	test	10345523	symptom_213	10345523	0.0007531	3.9635606249794364	not_mentioned		not_mentioned	correct	ok	not_mentioned	released	unavailable
Haiku 5.5	imcs21	test	10345523	symptom_214	10345523	0.0007531	3.9635606249794364	not_mentioned		not_mentioned	correct	ok	not_mentioned	released	unavailable
Haiku 5.5	imcs21	test	10345523	symptom_215	10345523	0.0007531	3.9635606249794364	not_mentioned		not_mentioned	correct	ok	not_mentioned	released	unavailable
Haiku 5.5	imcs21	test	10345523	symptom_216	10345523	0.0007531	3.9635606249794364	not_mentioned		not_mentioned	correct	ok	not_mentioned	released	unavailable
Haiku 5.5	imcs21	test	10345523	symptom_217	10345523	0.0007531	3.9635606249794364	not_mentioned		not_mentioned	correct	ok	not_mentioned	released	unavailable
Haiku 5.5	imcs21	test	10345523	symptom_218	10345523	0.0007531	3.9635606249794364	not_mentioned		not_mentioned	correct	ok	not_mentioned	released	unavailable
Haiku 5.5	imcs21	test	10345523	symptom_219	10345523	0.0007531	3.9635606249794364	not_mentioned		not_mentioned	correct	ok	not_mentioned	released	unavailable
Haiku 5.5	imcs21	test	10345523	symptom_220	10345523	0.0007531	3.9635606249794364	not_mentioned		not_mentioned	correct	ok	not_mentioned	released	unavailable
Haiku 5.5	imcs21	test	10345523	symptom_221	10345523	0.0007531	3.9635606249794364	not_mentioned		not_mentioned	correct	ok	not_mentioned	released	unavailable
Haiku 5.5	imcs21	test	10345523	symptom_222	10345523	0.0007531	3.9635606249794364	not_mentioned		not_mentioned	correct	ok	not_mentioned	released	unavailable
Haiku 5.5	imcs21	test	10345523	symptom_223	10345523	0.0007531	3.9635606249794364	not_mentioned		not_mentioned	correct	ok	not_mentioned	released	unavailable
Haiku 5.5	imcs21	test	10345523	symptom_224	10345523	0.0007531	3.9635606249794364	not_mentioned		not_mentioned	correct	ok	not_mentioned	released	unavailable
Haiku 5.5	imcs21	test	10345523	symptom_225	10345523	0.0007531	3.9635606249794364	not_mentioned		not_mentioned	correct	ok	not_mentioned	released	unavailable
Haiku 5.5	imcs21	test	10345523	symptom_226	10345523	0.0007531	3.9635606249794364	not_mentioned		not_mentioned	correct	ok	not_mentioned	released	unavailable
Haiku 5.5	imcs21	test	10345523	symptom_227	10345523	0.0007531	3.9635606249794364	not_mentioned		not_mentioned	correct	ok	not_mentioned	released	unavailable
Haiku 5.5	imcs21	test	10345523	symptom_228	10345523	0.0007531	3.9635606249794364	not_mentioned		not_mentioned	correct	ok	not_mentioned	released	unavailable
Haiku 5.5	imcs21	test	10345523	symptom_229	10345523	0.0007531	3.9635606249794364	not_mentioned		not_mentioned	correct	ok	not_mentioned	released	unavailable
Haiku 5.5	imcs21	test	10345523	symptom_230	10345523	0.0007531	3.9635606249794364	not_mentioned		not_mentioned	correct	ok	not_mentioned	released	unavailable
Haiku 5.5	imcs21	test	10345523	symptom_231	10345523	0.0007531	3.9635606249794364	not_mentioned		not_mentioned	correct	ok	not_mentioned	released	unavailable
Haiku 5.5	imcs21	test	10345523	symptom_232	10345523	0.0007531	3.9635606249794364	not_mentioned		not_mentioned	correct	ok	not_mentioned	released	unavailable
Haiku 5.5	imcs21	test	10345523	symptom_233	10345523	0.0007531	3.9635606249794364	not_mentioned		not_mentioned	correct	ok	not_mentioned	released	unavailable
Haiku 5.5	imcs21	test	10345523	symptom_234	10345523	0.0007531	3.9635606249794364	not_mentioned		not_mentioned	correct	ok	not_mentioned	released	unavailable
Haiku 5.5	imcs21	test	10345523	symptom_235	10345523	0.0007531	3.9635606249794364	not_mentioned		not_mentioned	correct	ok	not_mentioned	released	unavailable
Haiku 5.5	imcs21	test	10345523	symptom_236	10345523	0.0007531	3.9635606249794364	not_mentioned		not_mentioned	correct	ok	not_mentioned	released	unavailable
Haiku 5.5	imcs21	test	10345523	symptom_237	10345523	0.0007531	3.9635606249794364	not_mentioned		not_mentioned	correct	ok	not_mentioned	released	unavailable
Haiku 5.5	imcs21	test	10345523	symptom_238	10345523	0.0007531	3.9635606249794364	not_mentioned		not_mentioned	correct	ok	not_mentioned	released	unavailable
Haiku 5.5	imcs21	test	10345523	symptom_239	10345523	0.0007531	3.9635606249794364	not_mentioned		not_mentioned	correct	ok	not_mentioned	released	unavailable
Haiku 5.5	imcs21	test	10345523	symptom_240	10345523	0.0007531	3.9635606249794364	not_mentioned		not_mentioned	correct	ok	not_mentioned	released	unavailable
Haiku 5.5	imcs21	test	10345523	symptom_241	10345523	0.0007531	3.9635606249794364	not_mentioned		not_mentioned	correct	ok	not_mentioned	released	unavailable
Haiku 5.5	imcs21	test	10345523	symptom_242	10345523	0.0007531	3.9635606249794364	not_mentioned		not_mentioned	correct	ok	not_mentioned	released	unavailable
Haiku 5.5	imcs21	test	10345523	symptom_243	10345523	0.0007531	3.9635606249794364	not_mentioned		not_mentioned	correct	ok	not_mentioned	released	unavailable
Haiku 5.5	imcs21	test	10345523	symptom_244	10345523	0.0007531	3.9635606249794364	not_mentioned		not_mentioned	correct	ok	not_mentioned	released	unavailable
Haiku 5.5	imcs21	test	10345523	symptom_245	10345523	0.0007531	3.9635606249794364	not_mentioned		not_mentioned	correct	ok	not_mentioned	released	unavailable
Haiku 5.5	imcs21	test	10345523	symptom_246	10345523	0.0007531	3.9635606249794364	not_mentioned		not_mentioned	correct	ok	not_mentioned	released	unavailable
Haiku 5.5	imcs21	test	10345523	symptom_247	10345523	0.0007531	3.9635606249794364	not_mentioned		not_mentioned	correct	ok	not_mentioned	released	unavailable
Haiku 5.5	imcs21	test	10345523	symptom_248	10345523	0.0007531	3.9635606249794364	not_mentioned		not_mentioned	correct	ok	not_mentioned	released	unavailable
Haiku 5.5	imcs21	test	10345523	symptom_249	10345523	0.0007531	3.9635606249794364	not_mentioned		not_mentioned	correct	ok	not_mentioned	released	unavailable
Haiku 5.5	imcs21	test	10345523	symptom_250	10345523	0.0007531	3.9635606249794364	not_mentioned		not_mentioned	correct	ok	not_mentioned	released	unavailable
Haiku 5.5	imcs21	test	10345523	symptom_251	10345523	0.0007531	3.9635606249794364	not_mentioned		not_mentioned	correct	ok	not_mentioned	released	unavailable
Haiku 5.5	imcs21	test	10345523	symptom_252	10345523	0.0007531	3.9635606249794364	not_mentioned		not_mentioned	correct	ok	not_mentioned	released	unavailable
Haiku 5.5	imcs21	test	10345523	symptom_253	10345523	0.0007531	3.9635606249794364	not_mentioned		not_mentioned	correct	ok	not_mentioned	released	unavailable
Haiku 5.5	imcs21	test	10345523	symptom_254	10345523	0.0007531	3.9635606249794364	not_mentioned		not_mentioned	correct	ok	not_mentioned	released	unavailable
Haiku 5.5	imcs21	test	10345523	symptom_255	10345523	0.0007531	3.9635606249794364	not_mentioned		not_mentioned	correct	ok	not_mentioned	released	unavailable
Haiku 5.5	imcs21	test	10345523	symptom_256	10345523	0.0007531	3.9635606249794364	not_mentioned		not_mentioned	correct	ok	not_mentioned	released	unavailable
Haiku 5.5	imcs21	test	10345523	symptom_257	10345523	0.0007531	3.9635606249794364	not_mentioned		not_mentioned	correct	ok	not_mentioned	released	unavailable
Haiku 5.5	imcs21	test	10345523	symptom_258	10345523	0.0007531	3.9635606249794364	not_mentioned		not_mentioned	correct	ok	not_mentioned	released	unavailable
Haiku 5.5	imcs21	test	10345523	symptom_259	10345523	0.0007531	3.9635606249794364	not_mentioned		not_mentioned	correct	ok	not_mentioned	released	unavailable
Haiku 5.5	imcs21	test	10345523	symptom_260	10345523	0.0007531	3.9635606249794364	not_mentioned		not_mentioned	correct	ok	not_mentioned	released	unavailable
Haiku 5.5	imcs21	test	10345523	symptom_261	10345523	0.0007531	3.9635606249794364	not_mentioned		not_mentioned	correct	ok	not_mentioned	released	unavailable
Haiku 5.5	imcs21	test	10345523	symptom_262	10345523	0.0007531	3.9635606249794364	not_mentioned		not_mentioned	correct	ok	not_mentioned	released	unavailable
Haiku 5.5	imcs21	test	10345523	symptom_263	10345523	0.0007531	3.9635606249794364	not_mentioned		not_mentioned	correct	ok	not_mentioned	released	unavailable
Haiku 5.5	imcs21	test	10345523	symptom_264	10345523	0.0007531	3.9635606249794364	not_mentioned		not_mentioned	correct	ok	not_mentioned	released	unavailable
Haiku 5.5	imcs21	test	10345523	symptom_265	10345523	0.0007531	3.9635606249794364	not_mentioned		not_mentioned	correct	ok	not_mentioned	released	unavailable
Haiku 5.5	imcs21	test	10345523	symptom_266	10345523	0.0007531	3.9635606249794364	not_mentioned		not_mentioned	correct	ok	not_mentioned	released	unavailable
Haiku 5.5	imcs21	test	10345523	symptom_267	10345523	0.0007531	3.9635606249794364	not_mentioned		not_mentioned	correct	ok	not_mentioned	released	unavailable
Haiku 5.5	imcs21	test	10345523	symptom_268	10345523	0.0007531	3.9635606249794364	not_mentioned		not_mentioned	correct	ok	not_mentioned	released	unavailable
Haiku 5.5	imcs21	test	10345523	symptom_269	10345523	0.0007531	3.9635606249794364	not_mentioned		not_mentioned	correct	ok	not_mentioned	released	unavailable
Haiku 5.5	imcs21	test	10345523	symptom_270	10345523	0.0007531	3.9635606249794364	not_mentioned		not_mentioned	correct	ok	not_mentioned	released	unavailable
Haiku 5.5	imcs21	test	10345523	symptom_271	10345523	0.0007531	3.9635606249794364	not_mentioned		not_mentioned	correct	ok	not_mentioned	released	unavailable
Haiku 5.5	imcs21	test	10345523	symptom_272	10345523	0.0007531	3.9635606249794364	not_mentioned		not_mentioned	correct	ok	not_mentioned	released	unavailable
Haiku 5.5	imcs21	test	10345523	symptom_273	10345523	0.0007531	3.9635606249794364	not_mentioned		not_mentioned	correct	ok	not_mentioned	released	unavailable
Haiku 5.5	imcs21	test	10345523	symptom_274	10345523	0.0007531	3.9635606249794364	not_mentioned		not_mentioned	correct	ok	not_mentioned	released	unavailable
Haiku 5.5	imcs21	test	10345523	symptom_275	10345523	0.0007531	3.9635606249794364	not_mentioned		not_mentioned	correct	ok	not_mentioned	released	unavailable
Haiku 5.5	imcs21	test	10345523	symptom_276	10345523	0.0007531	3.9635606249794364	not_mentioned		not_mentioned	correct	ok	not_mentioned	released	unavailable
Haiku 5.5	imcs21	test	10345523	symptom_277	10345523	0.0007531	3.9635606249794364	not_mentioned		not_mentioned	correct	ok	not_mentioned	released	unavailable
Haiku 5.5	imcs21	test	10345523	symptom_278	10345523	0.0007531	3.9635606249794364	not_mentioned		not_mentioned	correct	ok	not_mentioned	released	unavailable
Haiku 5.5	imcs21	test	10345523	symptom_279	10345523	0.0007531	3.9635606249794364	not_mentioned		not_mentioned	correct	ok	not_mentioned	released	unavailable
Haiku 5.5	imcs21	test	10345523	symptom_280	10345523	0.0007531	3.9635606249794364	not_mentioned		not_mentioned	correct	ok	not_mentioned	released	unavailable
Haiku 5.5	imcs21	test	10345523	symptom_281	10345523	0.0007531	3.9635606249794364	not_mentioned		not_mentioned	correct	ok	not_mentioned	released	unavailable
Haiku 5.5	imcs21	test	10345523	symptom_282	10345523	0.0007531	3.9635606249794364	not_mentioned		not_mentioned	correct	ok	not_mentioned	released	unavailable
Haiku 5.5	imcs21	test	10345523	symptom_283	10345523	0.0007531	3.9635606249794364	not_mentioned		not_mentioned	correct	ok	not_mentioned	released	unavailable
Haiku 5.5	imcs21	test	10345523	symptom_284	10345523	0.0007531	3.9635606249794364	not_mentioned		not_mentioned	correct	ok	not_mentioned	released	unavailable
Haiku 5.5	imcs21	test	10345523	symptom_285	10345523	0.0007531	3.9635606249794364	not_mentioned		not_mentioned	correct	ok	not_mentioned	released	unavailable
Haiku 5.5	imcs21	test	10345523	symptom_286	10345523	0.0007531	3.9635606249794364	not_mentioned		not_mentioned	correct	ok	not_mentioned	released	unavailable
Haiku 5.5	imcs21	test	10345523	symptom_287	10345523	0.0007531	3.9635606249794364	not_mentioned		not_mentioned	correct	ok	not_mentioned	released	unavailable
Haiku 5.5	imcs21	test	10345523	symptom_288	10345523	0.0007531	3.9635606249794364	not_mentioned		not_mentioned	correct	ok	not_mentioned	released	unavailable
Haiku 5.5	imcs21	test	10345523	symptom_289	10345523	0.0007531	3.9635606249794364	not_mentioned		not_mentioned	correct	ok	not_mentioned	released	unavailable
Haiku 5.5	imcs21	test	10345523	symptom_290	10345523	0.0007531	3.9635606249794364	not_mentioned		not_mentioned	correct	ok	not_mentioned	released	unavailable
Haiku 5.5	imcs21	test	10345523	symptom_291	10345523	0.0007531	3.9635606249794364	not_mentioned		not_mentioned	correct	ok	not_mentioned	released	unavailable
Haiku 5.5	imcs21	test	10345523	symptom_292	10345523	0.0007531	3.9635606249794364	not_mentioned		not_mentioned	correct	ok	not_mentioned	released	unavailable
Haiku 5.5	imcs21	test	10345523	symptom_293	10345523	0.0007531	3.9635606249794364	not_mentioned		not_mentioned	correct	ok	not_mentioned	released	unavailable
Haiku 5.5	imcs21	test	10345523	symptom_294	10345523	0.0007531	3.9635606249794364	not_mentioned		not_mentioned	correct	ok	not_mentioned	released	unavailable
Haiku 5.5	imcs21	test	10345523	symptom_295	10345523	0.0007531	3.9635606249794364	not_mentioned		not_mentioned	correct	ok	not_mentioned	released	unavailable
Haiku 5.5	imcs21	test	10345523	symptom_296	10345523	0.0007531	3.9635606249794364	not_mentioned		not_mentioned	correct	ok	not_mentioned	released	unavailable
Haiku 5.5	imcs21	test	10345523	symptom_297	10345523	0.0007531	3.9635606249794364	not_mentioned		not_mentioned	correct	ok	not_mentioned	released	unavailable
Haiku 5.5	imcs21	test	10345523	symptom_298	10345523	0.0007531	3.9635606249794364	not_mentioned		not_mentioned	correct	ok	not_mentioned	released	unavailable
Haiku 5.5	imcs21	test	10345523	symptom_299	10345523	0.0007531	3.9635606249794364	not_mentioned		not_mentioned	correct	ok	not_mentioned	released	unavailable
Haiku 5.5	imcs21	test	10345523	symptom_300	10345523	0.0007531	3.9635606249794364	not_mentioned		not_mentioned	correct	ok	not_mentioned	released	unavailable
Haiku 5.5	imcs21	test	10345523	symptom_301	10345523	0.0007531	3.9635606249794364	not_mentioned		not_mentioned	correct	ok	not_mentioned	released	unavailable
Haiku 5.5	imcs21	test	10345523	symptom_302	10345523	0.0007531	3.9635606249794364	not_mentioned		not_mentioned	correct	ok	not_mentioned	released	unavailable
Haiku 5.5	imcs21	test	10345523	symptom_303	10345523	0.0007531	3.9635606249794364	not_mentioned		not_mentioned	correct	ok	not_mentioned	released	unavailable
Haiku 5.5	imcs21	test	10345523	symptom_304	10345523	0.0007531	3.9635606249794364	not_mentioned		not_mentioned	correct	ok	not_mentioned	released	unavailable
Haiku 5.5	imcs21	test	10345523	symptom_305	10345523	0.0007531	3.9635606249794364	not_mentioned		not_mentioned	correct	ok	not_mentioned	released	unavailable
Haiku 5.5	imcs21	test	10345523	symptom_306	10345523	0.0007531	3.9635606249794364	not_mentioned		not_mentioned	correct	ok	not_mentioned	released	unavailable
Haiku 5.5	imcs21	test	10345523	symptom_307	10345523	0.0007531	3.9635606249794364	not_mentioned		not_mentioned	correct	ok	not_mentioned	released	unavailable
Haiku 5.5	imcs21	test	10345523	symptom_308	10345523	0.0007531	3.9635606249794364	not_mentioned		not_mentioned	correct	ok	not_mentioned	released	unavailable
Haiku 5.5	imcs21	test	10345523	symptom_309	10345523	0.0007531	3.9635606249794364	not_mentioned		not_mentioned	correct	ok	not_mentioned	released	unavailable
Haiku 5.5	imcs21	test	10345523	symptom_310	10345523	0.0007531	3.9635606249794364	not_mentioned		not_mentioned	correct	ok	not_mentioned	released	unavailable
Haiku 5.5	imcs21	test	10345523	symptom_311	10345523	0.0007531	3.9635606249794364	not_mentioned		not_mentioned	correct	ok	not_mentioned	released	unavailable
Haiku 5.5	imcs21	test	10345523	symptom_312	10345523	0.0007531	3.9635606249794364	not_mentioned		not_mentioned	correct	ok	not_mentioned	released	unavailable
Haiku 5.5	imcs21	test	10345523	symptom_313	10345523	0.0007531	3.9635606249794364	not_mentioned		not_mentioned	correct	ok	not_mentioned	released	unavailable
Haiku 5.5	imcs21	test	10345523	symptom_314	10345523	0.0007531	3.9635606249794364	not_mentioned		not_mentioned	correct	ok	not_mentioned	released	unavailable
Haiku 5.5	imcs21	test	10345523	symptom_315	10345523	0.0007531	3.9635606249794364	not_mentioned		not_mentioned	correct	ok	not_mentioned	released	unavailable
Haiku 5.5	imcs21	test	10345523	symptom_316	10345523	0.0007531	3.9635606249794364	not_mentioned		not_mentioned	correct	ok	not_mentioned	released	unavailable
Haiku 5.5	imcs21	test	10345523	symptom_317	10345523	0.0007531	3.9635606249794364	not_mentioned		not_mentioned	correct	ok	not_mentioned	released	unavailable
Haiku 5.5	imcs21	test	10345523	symptom_318	10345523	0.0007531	3.9635606249794364	not_mentioned		not_mentioned	correct	ok	not_mentioned	released	unavailable
Haiku 5.5	imcs21	test	10345523	symptom_319	10345523	0.0007531	3.9635606249794364	not_mentioned		not_mentioned	correct	ok	not_mentioned	released	unavailable
Haiku 5.5	imcs21	test	10345523	symptom_320	10345523	0.0007531	3.9635606249794364	not_mentioned		not_mentioned	correct	ok	not_mentioned	released	unavailable
Haiku 5.5	imcs21	test	10345523	symptom_321	10345523	0.0007531	3.9635606249794364	not_mentioned		not_mentioned	correct	ok	not_mentioned	released	unavailable
Haiku 5.5	imcs21	test	10345523	symptom_322	10345523	0.0007531	3.9635606249794364	not_mentioned		not_mentioned	correct	ok	not_mentioned	released	unavailable
Haiku 5.5	imcs21	test	10345523	symptom_323	10345523	0.0007531	3.9635606249794364	not_mentioned		not_mentioned	correct	ok	not_mentioned	released	unavailable
Haiku 5.5	imcs21	test	10345523	symptom_324	10345523	0.0007531	3.9635606249794364	not_mentioned		not_mentioned	correct	ok	not_mentioned	released	unavailable
Haiku 5.5	imcs21	test	10345523	symptom_325	10345523	0.0007531	3.9635606249794364	not_mentioned		not_mentioned	correct	ok	not_mentioned	released	unavailable
Haiku 5.5	imcs21	test	10345523	symptom_326	10345523	0.0007531	3.9635606249794364	not_mentioned		not_mentioned	correct	ok	not_mentioned	released	unavailable
Haiku 5.5	imcs21	test	10345523	symptom_327	10345523	0.0007531	3.9635606249794364	not_mentioned		not_mentioned	correct	ok	not_mentioned	released	unavailable
Haiku 5.5	imcs21	test	10345523	symptom_328	10345523	0.0007531	3.9635606249794364	not_mentioned		not_mentioned	correct	ok	not_mentioned	released	unavailable
Haiku 5.5	imcs21	test	10345523	symptom_329	10345523	0.0007531	3.9635606249794364	not_mentioned		not_mentioned	correct	ok	not_mentioned	released	unavailable
Haiku 5.5	imcs21	test	10345523	symptom_330	10345523	0.0007531	3.9635606249794364	not_mentioned		not_mentioned	correct	ok	not_mentioned	released	unavailable
Haiku 5.5	imcs21	test	10345784	symptom_000	10345784	0.0005517	2.7401509161572903	negative	0.95	negative	correct	ok	negative	released	reported_percentage
Haiku 5.5	imcs21	test	10345784	symptom_001	10345784	0.0005517	2.7401509161572903	positive	0.95	positive	correct	ok	positive	released	reported_percentage
Haiku 5.5	imcs21	test	10345784	symptom_002	10345784	0.0005517	2.7401509161572903	not_mentioned		not_mentioned	correct	ok	not_mentioned	released	unavailable
Haiku 5.5	imcs21	test	10345784	symptom_003	10345784	0.0005517	2.7401509161572903	not_mentioned		not_mentioned	correct	ok	not_mentioned	released	unavailable
Haiku 5.5	imcs21	test	10345784	symptom_004	10345784	0.0005517	2.7401509161572903	not_mentioned		not_mentioned	correct	ok	not_mentioned	released	unavailable
Haiku 5.5	imcs21	test	10345784	symptom_005	10345784	0.0005517	2.7401509161572903	not_mentioned		not_mentioned	correct	ok	not_mentioned	released	unavailable
Haiku 5.5	imcs21	test	10345784	symptom_006	10345784	0.0005517	2.7401509161572903	not_mentioned		not_mentioned	correct	ok	not_mentioned	released	unavailable
Haiku 5.5	imcs21	test	10345784	symptom_007	10345784	0.0005517	2.7401509161572903	not_mentioned		not_mentioned	correct	ok	not_mentioned	released	unavailable
Haiku 5.5	imcs21	test	10345784	symptom_008	10345784	0.0005517	2.7401509161572903	not_mentioned		not_mentioned	correct	ok	not_mentioned	released	unavailable
Haiku 5.5	imcs21	test	10345784	symptom_009	10345784	0.0005517	2.7401509161572903	positive	0.55	positive	correct	ok	positive	released	reported_percentage
Haiku 5.5	imcs21	test	10345784	symptom_010	10345784	0.0005517	2.7401509161572903	not_mentioned		not_mentioned	correct	ok	not_mentioned	released	unavailable
Haiku 5.5	imcs21	test	10345784	symptom_011	10345784	0.0005517	2.7401509161572903	not_mentioned		not_mentioned	correct	ok	not_mentioned	released	unavailable
Haiku 5.5	imcs21	test	10345784	symptom_012	10345784	0.0005517	2.7401509161572903	not_mentioned		not_mentioned	correct	ok	not_mentioned	released	unavailable
Haiku 5.5	imcs21	test	10345784	symptom_013	10345784	0.0005517	2.7401509161572903	not_mentioned		not_mentioned	correct	ok	not_mentioned	released	unavailable
Haiku 5.5	imcs21	test	10345784	symptom_014	10345784	0.0005517	2.7401509161572903	not_mentioned		not_mentioned	correct	ok	not_mentioned	released	unavailable
Haiku 5.5	imcs21	test	10345784	symptom_015	10345784	0.0005517	2.7401509161572903	not_mentioned		not_mentioned	correct	ok	not_mentioned	released	unavailable
Haiku 5.5	imcs21	test	10345784	symptom_016	10345784	0.0005517	2.7401509161572903	not_mentioned		not_mentioned	correct	ok	not_mentioned	released	unavailable
Haiku 5.5	imcs21	test	10345784	symptom_017	10345784	0.0005517	2.7401509161572903	not_mentioned		not_mentioned	correct	ok	not_mentioned	released	unavailable
Haiku 5.5	imcs21	test	10345784	symptom_018	10345784	0.0005517	2.7401509161572903	not_mentioned		not_mentioned	correct	ok	not_mentioned	released	unavailable
Haiku 5.5	imcs21	test	10345784	symptom_019	10345784	0.0005517	2.7401509161572903	not_mentioned		not_mentioned	correct	ok	not_mentioned	released	unavailable
Haiku 5.5	imcs21	test	10345784	symptom_020	10345784	0.0005517	2.7401509161572903	not_mentioned		not_mentioned	correct	ok	not_mentioned	released	unavailable
Haiku 5.5	imcs21	test	10345784	symptom_021	10345784	0.0005517	2.7401509161572903	positive	0.7	not_mentioned	incorrect	ok	not_mentioned	released	reported_percentage
Haiku 5.5	imcs21	test	10345784	symptom_022	10345784	0.0005517	2.7401509161572903	not_mentioned		not_mentioned	correct	ok	not_mentioned	released	unavailable
Haiku 5.5	imcs21	test	10345784	symptom_023	10345784	0.0005517	2.7401509161572903	not_mentioned		not_mentioned	correct	ok	not_mentioned	released	unavailable
Haiku 5.5	imcs21	test	10345784	symptom_024	10345784	0.0005517	2.7401509161572903	not_mentioned		not_mentioned	correct	ok	not_mentioned	released	unavailable
Haiku 5.5	imcs21	test	10345784	symptom_025	10345784	0.0005517	2.7401509161572903	not_mentioned		not_mentioned	correct	ok	not_mentioned	released	unavailable
Haiku 5.5	imcs21	test	10345784	symptom_026	10345784	0.0005517	2.7401509161572903	not_mentioned		not_mentioned	correct	ok	not_mentioned	released	unavailable
Haiku 5.5	imcs21	test	10345784	symptom_027	10345784	0.0005517	2.7401509161572903	not_mentioned		not_mentioned	correct	ok	not_mentioned	released	unavailable
Haiku 5.5	imcs21	test	10345784	symptom_028	10345784	0.0005517	2.7401509161572903	not_mentioned		not_mentioned	correct	ok	not_mentioned	released	unavailable
Haiku 5.5	imcs21	test	10345784	symptom_029	10345784	0.0005517	2.7401509161572903	not_mentioned		not_mentioned	correct	ok	not_mentioned	released	unavailable
Haiku 5.5	imcs21	test	10345784	symptom_030	10345784	0.0005517	2.7401509161572903	not_mentioned		not_mentioned	correct	ok	not_mentioned	released	unavailable
Haiku 5.5	imcs21	test	10345784	symptom_031	10345784	0.0005517	2.7401509161572903	not_mentioned		not_mentioned	correct	ok	not_mentioned	released	unavailable
Haiku 5.5	imcs21	test	10345784	symptom_032	10345784	0.0005517	2.7401509161572903	not_mentioned		not_mentioned	correct	ok	not_mentioned	released	unavailable
Haiku 5.5	imcs21	test	10345784	symptom_033	10345784	0.0005517	2.7401509161572903	not_mentioned		not_mentioned	correct	ok	not_mentioned	released	unavailable
Haiku 5.5	imcs21	test	10345784	symptom_034	10345784	0.0005517	2.7401509161572903	not_mentioned		not_mentioned	correct	ok	not_mentioned	released	unavailable
Haiku 5.5	imcs21	test	10345784	symptom_035	10345784	0.0005517	2.7401509161572903	not_mentioned		not_mentioned	correct	ok	not_mentioned	released	unavailable
Haiku 5.5	imcs21	test	10345784	symptom_036	10345784	0.0005517	2.7401509161572903	not_mentioned		not_mentioned	correct	ok	not_mentioned	released	unavailable
Haiku 5.5	imcs21	test	10345784	symptom_037	10345784	0.0005517	2.7401509161572903	not_mentioned		not_mentioned	correct	ok	not_mentioned	released	unavailable
Haiku 5.5	imcs21	test	10345784	symptom_038	10345784	0.0005517	2.7401509161572903	not_mentioned		not_mentioned	correct	ok	not_mentioned	released	unavailable
Haiku 5.5	imcs21	test	10345784	symptom_039	10345784	0.0005517	2.7401509161572903	not_mentioned		not_mentioned	correct	ok	not_mentioned	released	unavailable
Haiku 5.5	imcs21	test	10345784	symptom_040	10345784	0.0005517	2.7401509161572903	not_mentioned		not_mentioned	correct	ok	not_mentioned	released	unavailable
Haiku 5.5	imcs21	test	10345784	symptom_041	10345784	0.0005517	2.7401509161572903	not_mentioned		not_mentioned	correct	ok	not_mentioned	released	unavailable
Haiku 5.5	imcs21	test	10345784	symptom_042	10345784	0.0005517	2.7401509161572903	not_mentioned		not_mentioned	correct	ok	not_mentioned	released	unavailable
Haiku 5.5	imcs21	test	10345784	symptom_043	10345784	0.0005517	2.7401509161572903	positive	0.8	positive	correct	ok	positive	released	reported_percentage
Haiku 5.5	imcs21	test	10345784	symptom_044	10345784	0.0005517	2.7401509161572903	not_mentioned		not_mentioned	correct	ok	not_mentioned	released	unavailable
Haiku 5.5	imcs21	test	10345784	symptom_045	10345784	0.0005517	2.7401509161572903	not_mentioned		not_mentioned	correct	ok	not_mentioned	released	unavailable
Haiku 5.5	imcs21	test	10345784	symptom_046	10345784	0.0005517	2.7401509161572903	not_mentioned		not_mentioned	correct	ok	not_mentioned	released	unavailable
Haiku 5.5	imcs21	test	10345784	symptom_047	10345784	0.0005517	2.7401509161572903	not_mentioned		not_mentioned	correct	ok	not_mentioned	released	unavailable
Haiku 5.5	imcs21	test	10345784	symptom_048	10345784	0.0005517	2.7401509161572903	not_mentioned		not_mentioned	correct	ok	not_mentioned	released	unavailable
Haiku 5.5	imcs21	test	10345784	symptom_049	10345784	0.0005517	2.7401509161572903	not_mentioned		not_mentioned	correct	ok	not_mentioned	released	unavailable
Haiku 5.5	imcs21	test	10345784	symptom_050	10345784	0.0005517	2.7401509161572903	not_mentioned		not_mentioned	correct	ok	not_mentioned	released	unavailable
Haiku 5.5	imcs21	test	10345784	symptom_051	10345784	0.0005517	2.7401509161572903	not_mentioned		not_mentioned	correct	ok	not_mentioned	released	unavailable
Haiku 5.5	imcs21	test	10345784	symptom_052	10345784	0.0005517	2.7401509161572903	not_mentioned		not_mentioned	correct	ok	not_mentioned	released	unavailable
Haiku 5.5	imcs21	test	10345784	symptom_053	10345784	0.0005517	2.7401509161572903	not_mentioned		not_mentioned	correct	ok	not_mentioned	released	unavailable
Haiku 5.5	imcs21	test	10345784	symptom_054	10345784	0.0005517	2.7401509161572903	not_mentioned		not_mentioned	correct	ok	not_mentioned	released	unavailable
Haiku 5.5	imcs21	test	10345784	symptom_055	10345784	0.0005517	2.7401509161572903	not_mentioned		not_mentioned	correct	ok	not_mentioned	released	unavailable
Haiku 5.5	imcs21	test	10345784	symptom_056	10345784	0.0005517	2.7401509161572903	not_mentioned		not_mentioned	correct	ok	not_mentioned	released	unavailable
Haiku 5.5	imcs21	test	10345784	symptom_057	10345784	0.0005517	2.7401509161572903	not_mentioned		not_mentioned	correct	ok	not_mentioned	released	unavailable
Haiku 5.5	imcs21	test	10345784	symptom_058	10345784	0.0005517	2.7401509161572903	not_mentioned		not_mentioned	correct	ok	not_mentioned	released	unavailable
Haiku 5.5	imcs21	test	10345784	symptom_059	10345784	0.0005517	2.7401509161572903	not_mentioned		not_mentioned	correct	ok	not_mentioned	released	unavailable
Haiku 5.5	imcs21	test	10345784	symptom_060	10345784	0.0005517	2.7401509161572903	not_mentioned		not_mentioned	correct	ok	not_mentioned	released	unavailable
Haiku 5.5	imcs21	test	10345784	symptom_061	10345784	0.0005517	2.7401509161572903	not_mentioned		not_mentioned	correct	ok	not_mentioned	released	unavailable
Haiku 5.5	imcs21	test	10345784	symptom_062	10345784	0.0005517	2.7401509161572903	not_mentioned		not_mentioned	correct	ok	not_mentioned	released	unavailable
Haiku 5.5	imcs21	test	10345784	symptom_063	10345784	0.0005517	2.7401509161572903	not_mentioned		not_mentioned	correct	ok	not_mentioned	released	unavailable
Haiku 5.5	imcs21	test	10345784	symptom_064	10345784	0.0005517	2.7401509161572903	not_mentioned		not_mentioned	correct	ok	not_mentioned	released	unavailable
Haiku 5.5	imcs21	test	10345784	symptom_065	10345784	0.0005517	2.7401509161572903	not_mentioned		not_mentioned	correct	ok	not_mentioned	released	unavailable
Haiku 5.5	imcs21	test	10345784	symptom_066	10345784	0.0005517	2.7401509161572903	not_mentioned		not_mentioned	correct	ok	not_mentioned	released	unavailable
Haiku 5.5	imcs21	test	10345784	symptom_067	10345784	0.0005517	2.7401509161572903	not_mentioned		not_mentioned	correct	ok	not_mentioned	released	unavailable
Haiku 5.5	imcs21	test	10345784	symptom_068	10345784	0.0005517	2.7401509161572903	not_mentioned		not_mentioned	correct	ok	not_mentioned	released	unavailable
Haiku 5.5	imcs21	test	10345784	symptom_069	10345784	0.0005517	2.7401509161572903	not_mentioned		not_mentioned	correct	ok	not_mentioned	released	unavailable
Haiku 5.5	imcs21	test	10345784	symptom_070	10345784	0.0005517	2.7401509161572903	not_mentioned		not_mentioned	correct	ok	not_mentioned	released	unavailable
Haiku 5.5	imcs21	test	10345784	symptom_071	10345784	0.0005517	2.7401509161572903	not_mentioned		not_mentioned	correct	ok	not_mentioned	released	unavailable
Haiku 5.5	imcs21	test	10345784	symptom_072	10345784	0.0005517	2.7401509161572903	not_mentioned		not_mentioned	correct	ok	not_mentioned	released	unavailable
Haiku 5.5	imcs21	test	10345784	symptom_073	10345784	0.0005517	2.7401509161572903	not_mentioned		not_mentioned	correct	ok	not_mentioned	released	unavailable
Haiku 5.5	imcs21	test	10345784	symptom_074	10345784	0.0005517	2.7401509161572903	not_mentioned		not_mentioned	correct	ok	not_mentioned	released	unavailable
Haiku 5.5	imcs21	test	10345784	symptom_075	10345784	0.0005517	2.7401509161572903	not_mentioned		not_mentioned	correct	ok	not_mentioned	released	unavailable
Haiku 5.5	imcs21	test	10345784	symptom_076	10345784	0.0005517	2.7401509161572903	not_mentioned		not_mentioned	correct	ok	not_mentioned	released	unavailable
Haiku 5.5	imcs21	test	10345784	symptom_077	10345784	0.0005517	2.7401509161572903	not_mentioned		not_mentioned	correct	ok	not_mentioned	released	unavailable
Haiku 5.5	imcs21	test	10345784	symptom_078	10345784	0.0005517	2.7401509161572903	not_mentioned		not_mentioned	correct	ok	not_mentioned	released	unavailable
Haiku 5.5	imcs21	test	10345784	symptom_079	10345784	0.0005517	2.7401509161572903	not_mentioned		not_mentioned	correct	ok	not_mentioned	released	unavailable
Haiku 5.5	imcs21	test	10345784	symptom_080	10345784	0.0005517	2.7401509161572903	not_mentioned		not_mentioned	correct	ok	not_mentioned	released	unavailable
Haiku 5.5	imcs21	test	10345784	symptom_081	10345784	0.0005517	2.7401509161572903	not_mentioned		not_mentioned	correct	ok	not_mentioned	released	unavailable
Haiku 5.5	imcs21	test	10345784	symptom_082	10345784	0.0005517	2.7401509161572903	not_mentioned		not_mentioned	correct	ok	not_mentioned	released	unavailable
Haiku 5.5	imcs21	test	10345784	symptom_083	10345784	0.0005517	2.7401509161572903	not_mentioned		not_mentioned	correct	ok	not_mentioned	released	unavailable
Haiku 5.5	imcs21	test	10345784	symptom_084	10345784	0.0005517	2.7401509161572903	not_mentioned		not_mentioned	correct	ok	not_mentioned	released	unavailable
Haiku 5.5	imcs21	test	10345784	symptom_085	10345784	0.0005517	2.7401509161572903	not_mentioned		not_mentioned	correct	ok	not_mentioned	released	unavailable
Haiku 5.5	imcs21	test	10345784	symptom_086	10345784	0.0005517	2.7401509161572903	not_mentioned		not_mentioned	correct	ok	not_mentioned	released	unavailable
Haiku 5.5	imcs21	test	10345784	symptom_087	10345784	0.0005517	2.7401509161572903	not_mentioned		not_mentioned	correct	ok	not_mentioned	released	unavailable
Haiku 5.5	imcs21	test	10345784	symptom_088	10345784	0.0005517	2.7401509161572903	not_mentioned		not_mentioned	correct	ok	not_mentioned	released	unavailable
Haiku 5.5	imcs21	test	10345784	symptom_089	10345784	0.0005517	2.7401509161572903	not_mentioned		not_mentioned	correct	ok	not_mentioned	released	unavailable
Haiku 5.5	imcs21	test	10345784	symptom_090	10345784	0.0005517	2.7401509161572903	not_mentioned		not_mentioned	correct	ok	not_mentioned	released	unavailable
Haiku 5.5	imcs21	test	10345784	symptom_091	10345784	0.0005517	2.7401509161572903	not_mentioned		not_mentioned	correct	ok	not_mentioned	released	unavailable
Haiku 5.5	imcs21	test	10345784	symptom_092	10345784	0.0005517	2.7401509161572903	not_mentioned		not_mentioned	correct	ok	not_mentioned	released	unavailable
Haiku 5.5	imcs21	test	10345784	symptom_093	10345784	0.0005517	2.7401509161572903	not_mentioned		not_mentioned	correct	ok	not_mentioned	released	unavailable
Haiku 5.5	imcs21	test	10345784	symptom_094	10345784	0.0005517	2.7401509161572903	not_mentioned		not_mentioned	correct	ok	not_mentioned	released	unavailable
Haiku 5.5	imcs21	test	10345784	symptom_095	10345784	0.0005517	2.7401509161572903	not_mentioned		not_mentioned	correct	ok	not_mentioned	released	unavailable
Haiku 5.5	imcs21	test	10345784	symptom_096	10345784	0.0005517	2.7401509161572903	not_mentioned		not_mentioned	correct	ok	not_mentioned	released	unavailable
Haiku 5.5	imcs21	test	10345784	symptom_097	10345784	0.0005517	2.7401509161572903	not_mentioned		not_mentioned	correct	ok	not_mentioned	released	unavailable
Haiku 5.5	imcs21	test	10345784	symptom_098	10345784	0.0005517	2.7401509161572903	not_mentioned		not_mentioned	correct	ok	not_mentioned	released	unavailable
Haiku 5.5	imcs21	test	10345784	symptom_099	10345784	0.0005517	2.7401509161572903	not_mentioned		not_mentioned	correct	ok	not_mentioned	released	unavailable
Haiku 5.5	imcs21	test	10345784	symptom_100	10345784	0.0005517	2.7401509161572903	not_mentioned		not_mentioned	correct	ok	not_mentioned	released	unavailable
Haiku 5.5	imcs21	test	10345784	symptom_101	10345784	0.0005517	2.7401509161572903	not_mentioned		not_mentioned	correct	ok	not_mentioned	released	unavailable
Haiku 5.5	imcs21	test	10345784	symptom_102	10345784	0.0005517	2.7401509161572903	not_mentioned		not_mentioned	correct	ok	not_mentioned	released	unavailable
Haiku 5.5	imcs21	test	10345784	symptom_103	10345784	0.0005517	2.7401509161572903	not_mentioned		not_mentioned	correct	ok	not_mentioned	released	unavailable
Haiku 5.5	imcs21	test	10345784	symptom_104	10345784	0.0005517	2.7401509161572903	not_mentioned		not_mentioned	correct	ok	not_mentioned	released	unavailable
Haiku 5.5	imcs21	test	10345784	symptom_105	10345784	0.0005517	2.7401509161572903	not_mentioned		not_mentioned	correct	ok	not_mentioned	released	unavailable
Haiku 5.5	imcs21	test	10345784	symptom_106	10345784	0.0005517	2.7401509161572903	not_mentioned		not_mentioned	correct	ok	not_mentioned	released	unavailable
Haiku 5.5	imcs21	test	10345784	symptom_107	10345784	0.0005517	2.7401509161572903	not_mentioned		not_mentioned	correct	ok	not_mentioned	released	unavailable
Haiku 5.5	imcs21	test	10345784	symptom_108	10345784	0.0005517	2.7401509161572903	not_mentioned		not_mentioned	correct	ok	not_mentioned	released	unavailable
Haiku 5.5	imcs21	test	10345784	symptom_109	10345784	0.0005517	2.7401509161572903	not_mentioned		not_mentioned	correct	ok	not_mentioned	released	unavailable
Haiku 5.5	imcs21	test	10345784	symptom_110	10345784	0.0005517	2.7401509161572903	not_mentioned		not_mentioned	correct	ok	not_mentioned	released	unavailable
Haiku 5.5	imcs21	test	10345784	symptom_111	10345784	0.0005517	2.7401509161572903	not_mentioned		not_mentioned	correct	ok	not_mentioned	released	unavailable
Haiku 5.5	imcs21	test	10345784	symptom_112	10345784	0.0005517	2.7401509161572903	not_mentioned		not_mentioned	correct	ok	not_mentioned	released	unavailable
Haiku 5.5	imcs21	test	10345784	symptom_113	10345784	0.0005517	2.7401509161572903	not_mentioned		not_mentioned	correct	ok	not_mentioned	released	unavailable
Haiku 5.5	imcs21	test	10345784	symptom_114	10345784	0.0005517	2.7401509161572903	not_mentioned		not_mentioned	correct	ok	not_mentioned	released	unavailable
Haiku 5.5	imcs21	test	10345784	symptom_115	10345784	0.0005517	2.7401509161572903	not_mentioned		not_mentioned	correct	ok	not_mentioned	released	unavailable
Haiku 5.5	imcs21	test	10345784	symptom_116	10345784	0.0005517	2.7401509161572903	not_mentioned		not_mentioned	correct	ok	not_mentioned	released	unavailable
Haiku 5.5	imcs21	test	10345784	symptom_117	10345784	0.0005517	2.7401509161572903	not_mentioned		not_mentioned	correct	ok	not_mentioned	released	unavailable
Haiku 5.5	imcs21	test	10345784	symptom_118	10345784	0.0005517	2.7401509161572903	not_mentioned		not_mentioned	correct	ok	not_mentioned	released	unavailable
Haiku 5.5	imcs21	test	10345784	symptom_119	10345784	0.0005517	2.7401509161572903	not_mentioned		not_mentioned	correct	ok	not_mentioned	released	unavailable
Haiku 5.5	imcs21	test	10345784	symptom_120	10345784	0.0005517	2.7401509161572903	not_mentioned		not_mentioned	correct	ok	not_mentioned	released	unavailable
Haiku 5.5	imcs21	test	10345784	symptom_121	10345784	0.0005517	2.7401509161572903	not_mentioned		not_mentioned	correct	ok	not_mentioned	released	unavailable
Haiku 5.5	imcs21	test	10345784	symptom_122	10345784	0.0005517	2.7401509161572903	not_mentioned		not_mentioned	correct	ok	not_mentioned	released	unavailable
Haiku 5.5	imcs21	test	10345784	symptom_123	10345784	0.0005517	2.7401509161572903	not_mentioned		not_mentioned	correct	ok	not_mentioned	released	unavailable
Haiku 5.5	imcs21	test	10345784	symptom_124	10345784	0.0005517	2.7401509161572903	not_mentioned		not_mentioned	correct	ok	not_mentioned	released	unavailable
Haiku 5.5	imcs21	test	10345784	symptom_125	10345784	0.0005517	2.7401509161572903	not_mentioned		not_mentioned	correct	ok	not_mentioned	released	unavailable
Haiku 5.5	imcs21	test	10345784	symptom_126	10345784	0.0005517	2.7401509161572903	not_mentioned		not_mentioned	correct	ok	not_mentioned	released	unavailable
Haiku 5.5	imcs21	test	10345784	symptom_127	10345784	0.0005517	2.7401509161572903	not_mentioned		not_mentioned	correct	ok	not_mentioned	released	unavailable
Haiku 5.5	imcs21	test	10345784	symptom_128	10345784	0.0005517	2.7401509161572903	not_mentioned		not_mentioned	correct	ok	not_mentioned	released	unavailable
Haiku 5.5	imcs21	test	10345784	symptom_129	10345784	0.0005517	2.7401509161572903	not_mentioned		not_mentioned	correct	ok	not_mentioned	released	unavailable
Haiku 5.5	imcs21	test	10345784	symptom_130	10345784	0.0005517	2.7401509161572903	not_mentioned		not_mentioned	correct	ok	not_mentioned	released	unavailable
Haiku 5.5	imcs21	test	10345784	symptom_131	10345784	0.0005517	2.7401509161572903	not_mentioned		not_mentioned	correct	ok	not_mentioned	released	unavailable
Haiku 5.5	imcs21	test	10345784	symptom_132	10345784	0.0005517	2.7401509161572903	not_mentioned		not_mentioned	correct	ok	not_mentioned	released	unavailable
Haiku 5.5	imcs21	test	10345784	symptom_133	10345784	0.0005517	2.7401509161572903	not_mentioned		not_mentioned	correct	ok	not_mentioned	released	unavailable
Haiku 5.5	imcs21	test	10345784	symptom_134	10345784	0.0005517	2.7401509161572903	not_mentioned		not_mentioned	correct	ok	not_mentioned	released	unavailable
Haiku 5.5	imcs21	test	10345784	symptom_135	10345784	0.0005517	2.7401509161572903	not_mentioned		not_mentioned	correct	ok	not_mentioned	released	unavailable
Haiku 5.5	imcs21	test	10345784	symptom_136	10345784	0.0005517	2.7401509161572903	not_mentioned		not_mentioned	correct	ok	not_mentioned	released	unavailable
Haiku 5.5	imcs21	test	10345784	symptom_137	10345784	0.0005517	2.7401509161572903	not_mentioned		not_mentioned	correct	ok	not_mentioned	released	unavailable
Haiku 5.5	imcs21	test	10345784	symptom_138	10345784	0.0005517	2.7401509161572903	not_mentioned		not_mentioned	correct	ok	not_mentioned	released	unavailable
Haiku 5.5	imcs21	test	10345784	symptom_139	10345784	0.0005517	2.7401509161572903	not_mentioned		not_mentioned	correct	ok	not_mentioned	released	unavailable
Haiku 5.5	imcs21	test	10345784	symptom_140	10345784	0.0005517	2.7401509161572903	not_mentioned		not_mentioned	correct	ok	not_mentioned	released	unavailable
Haiku 5.5	imcs21	test	10345784	symptom_141	10345784	0.0005517	2.7401509161572903	not_mentioned		not_mentioned	correct	ok	not_mentioned	released	unavailable
Haiku 5.5	imcs21	test	10345784	symptom_142	10345784	0.0005517	2.7401509161572903	not_mentioned		not_mentioned	correct	ok	not_mentioned	released	unavailable
Haiku 5.5	imcs21	test	10345784	symptom_143	10345784	0.0005517	2.7401509161572903	not_mentioned		not_mentioned	correct	ok	not_mentioned	released	unavailable
Haiku 5.5	imcs21	test	10345784	symptom_144	10345784	0.0005517	2.7401509161572903	not_mentioned		not_mentioned	correct	ok	not_mentioned	released	unavailable
Haiku 5.5	imcs21	test	10345784	symptom_145	10345784	0.0005517	2.7401509161572903	not_mentioned		not_mentioned	correct	ok	not_mentioned	released	unavailable
Haiku 5.5	imcs21	test	10345784	symptom_146	10345784	0.0005517	2.7401509161572903	not_mentioned		not_mentioned	correct	ok	not_mentioned	released	unavailable
Haiku 5.5	imcs21	test	10345784	symptom_147	10345784	0.0005517	2.7401509161572903	not_mentioned		not_mentioned	correct	ok	not_mentioned	released	unavailable
Haiku 5.5	imcs21	test	10345784	symptom_148	10345784	0.0005517	2.7401509161572903	not_mentioned		not_mentioned	correct	ok	not_mentioned	released	unavailable
Haiku 5.5	imcs21	test	10345784	symptom_149	10345784	0.0005517	2.7401509161572903	not_mentioned		not_mentioned	correct	ok	not_mentioned	released	unavailable
Haiku 5.5	imcs21	test	10345784	symptom_150	10345784	0.0005517	2.7401509161572903	not_mentioned		not_mentioned	correct	ok	not_mentioned	released	unavailable
Haiku 5.5	imcs21	test	10345784	symptom_151	10345784	0.0005517	2.7401509161572903	not_mentioned		not_mentioned	correct	ok	not_mentioned	released	unavailable
Haiku 5.5	imcs21	test	10345784	symptom_152	10345784	0.0005517	2.7401509161572903	not_mentioned		not_mentioned	correct	ok	not_mentioned	released	unavailable
Haiku 5.5	imcs21	test	10345784	symptom_153	10345784	0.0005517	2.7401509161572903	not_mentioned		not_mentioned	correct	ok	not_mentioned	released	unavailable
Haiku 5.5	imcs21	test	10345784	symptom_154	10345784	0.0005517	2.7401509161572903	not_mentioned		not_mentioned	correct	ok	not_mentioned	released	unavailable
Haiku 5.5	imcs21	test	10345784	symptom_155	10345784	0.0005517	2.7401509161572903	not_mentioned		not_mentioned	correct	ok	not_mentioned	released	unavailable
Haiku 5.5	imcs21	test	10345784	symptom_156	10345784	0.0005517	2.7401509161572903	not_mentioned		not_mentioned	correct	ok	not_mentioned	released	unavailable
Haiku 5.5	imcs21	test	10345784	symptom_157	10345784	0.0005517	2.7401509161572903	not_mentioned		not_mentioned	correct	ok	not_mentioned	released	unavailable
Haiku 5.5	imcs21	test	10345784	symptom_158	10345784	0.0005517	2.7401509161572903	not_mentioned		not_mentioned	correct	ok	not_mentioned	released	unavailable
Haiku 5.5	imcs21	test	10345784	symptom_159	10345784	0.0005517	2.7401509161572903	not_mentioned		not_mentioned	correct	ok	not_mentioned	released	unavailable
Haiku 5.5	imcs21	test	10345784	symptom_160	10345784	0.0005517	2.7401509161572903	not_mentioned		not_mentioned	correct	ok	not_mentioned	released	unavailable
Haiku 5.5	imcs21	test	10345784	symptom_161	10345784	0.0005517	2.7401509161572903	not_mentioned		not_mentioned	correct	ok	not_mentioned	released	unavailable
Haiku 5.5	imcs21	test	10345784	symptom_162	10345784	0.0005517	2.7401509161572903	not_mentioned		not_mentioned	correct	ok	not_mentioned	released	unavailable
Haiku 5.5	imcs21	test	10345784	symptom_163	10345784	0.0005517	2.7401509161572903	not_mentioned		not_mentioned	correct	ok	not_mentioned	released	unavailable
Haiku 5.5	imcs21	test	10345784	symptom_164	10345784	0.0005517	2.7401509161572903	not_mentioned		not_mentioned	correct	ok	not_mentioned	released	unavailable
Haiku 5.5	imcs21	test	10345784	symptom_165	10345784	0.0005517	2.7401509161572903	not_mentioned		not_mentioned	correct	ok	not_mentioned	released	unavailable
Haiku 5.5	imcs21	test	10345784	symptom_166	10345784	0.0005517	2.7401509161572903	not_mentioned		not_mentioned	correct	ok	not_mentioned	released	unavailable
Haiku 5.5	imcs21	test	10345784	symptom_167	10345784	0.0005517	2.7401509161572903	not_mentioned		not_mentioned	correct	ok	not_mentioned	released	unavailable
Haiku 5.5	imcs21	test	10345784	symptom_168	10345784	0.0005517	2.7401509161572903	not_mentioned		not_mentioned	correct	ok	not_mentioned	released	unavailable
Haiku 5.5	imcs21	test	10345784	symptom_169	10345784	0.0005517	2.7401509161572903	positive	0.85	not_mentioned	incorrect	ok	not_mentioned	released	reported_percentage
Haiku 5.5	imcs21	test	10345784	symptom_170	10345784	0.0005517	2.7401509161572903	not_mentioned		not_mentioned	correct	ok	not_mentioned	released	unavailable
Haiku 5.5	imcs21	test	10345784	symptom_171	10345784	0.0005517	2.7401509161572903	not_mentioned		not_mentioned	correct	ok	not_mentioned	released	unavailable
Haiku 5.5	imcs21	test	10345784	symptom_172	10345784	0.0005517	2.7401509161572903	not_mentioned		not_mentioned	correct	ok	not_mentioned	released	unavailable
Haiku 5.5	imcs21	test	10345784	symptom_173	10345784	0.0005517	2.7401509161572903	not_mentioned		not_mentioned	correct	ok	not_mentioned	released	unavailable
Haiku 5.5	imcs21	test	10345784	symptom_174	10345784	0.0005517	2.7401509161572903	not_mentioned		not_mentioned	correct	ok	not_mentioned	released	unavailable
Haiku 5.5	imcs21	test	10345784	symptom_175	10345784	0.0005517	2.7401509161572903	not_mentioned		not_mentioned	correct	ok	not_mentioned	released	unavailable
Haiku 5.5	imcs21	test	10345784	symptom_176	10345784	0.0005517	2.7401509161572903	not_mentioned		not_mentioned	correct	ok	not_mentioned	released	unavailable
Haiku 5.5	imcs21	test	10345784	symptom_177	10345784	0.0005517	2.7401509161572903	not_mentioned		not_mentioned	correct	ok	not_mentioned	released	unavailable
Haiku 5.5	imcs21	test	10345784	symptom_178	10345784	0.0005517	2.7401509161572903	not_mentioned		not_mentioned	correct	ok	not_mentioned	released	unavailable
Haiku 5.5	imcs21	test	10345784	symptom_179	10345784	0.0005517	2.7401509161572903	not_mentioned		not_mentioned	correct	ok	not_mentioned	released	unavailable
Haiku 5.5	imcs21	test	10345784	symptom_180	10345784	0.0005517	2.7401509161572903	not_mentioned		not_mentioned	correct	ok	not_mentioned	released	unavailable
Haiku 5.5	imcs21	test	10345784	symptom_181	10345784	0.0005517	2.7401509161572903	not_mentioned		not_mentioned	correct	ok	not_mentioned	released	unavailable
Haiku 5.5	imcs21	test	10345784	symptom_182	10345784	0.0005517	2.7401509161572903	not_mentioned		not_mentioned	correct	ok	not_mentioned	released	unavailable
Haiku 5.5	imcs21	test	10345784	symptom_183	10345784	0.0005517	2.7401509161572903	not_mentioned		not_mentioned	correct	ok	not_mentioned	released	unavailable
Haiku 5.5	imcs21	test	10345784	symptom_184	10345784	0.0005517	2.7401509161572903	not_mentioned		not_mentioned	correct	ok	not_mentioned	released	unavailable
Haiku 5.5	imcs21	test	10345784	symptom_185	10345784	0.0005517	2.7401509161572903	not_mentioned		not_mentioned	correct	ok	not_mentioned	released	unavailable
Haiku 5.5	imcs21	test	10345784	symptom_186	10345784	0.0005517	2.7401509161572903	not_mentioned		not_mentioned	correct	ok	not_mentioned	released	unavailable
Haiku 5.5	imcs21	test	10345784	symptom_187	10345784	0.0005517	2.7401509161572903	not_mentioned		not_mentioned	correct	ok	not_mentioned	released	unavailable
Haiku 5.5	imcs21	test	10345784	symptom_188	10345784	0.0005517	2.7401509161572903	not_mentioned		not_mentioned	correct	ok	not_mentioned	released	unavailable
Haiku 5.5	imcs21	test	10345784	symptom_189	10345784	0.0005517	2.7401509161572903	not_mentioned		not_mentioned	correct	ok	not_mentioned	released	unavailable
Haiku 5.5	imcs21	test	10345784	symptom_190	10345784	0.0005517	2.7401509161572903	not_mentioned		not_mentioned	correct	ok	not_mentioned	released	unavailable
Haiku 5.5	imcs21	test	10345784	symptom_191	10345784	0.0005517	2.7401509161572903	not_mentioned		not_mentioned	correct	ok	not_mentioned	released	unavailable
Haiku 5.5	imcs21	test	10345784	symptom_192	10345784	0.0005517	2.7401509161572903	not_mentioned		not_mentioned	correct	ok	not_mentioned	released	unavailable
Haiku 5.5	imcs21	test	10345784	symptom_193	10345784	0.0005517	2.7401509161572903	not_mentioned		not_mentioned	correct	ok	not_mentioned	released	unavailable
Haiku 5.5	imcs21	test	10345784	symptom_194	10345784	0.0005517	2.7401509161572903	not_mentioned		not_mentioned	correct	ok	not_mentioned	released	unavailable
Haiku 5.5	imcs21	test	10345784	symptom_195	10345784	0.0005517	2.7401509161572903	not_mentioned		not_mentioned	correct	ok	not_mentioned	released	unavailable
Haiku 5.5	imcs21	test	10345784	symptom_196	10345784	0.0005517	2.7401509161572903	not_mentioned		not_mentioned	correct	ok	not_mentioned	released	unavailable
Haiku 5.5	imcs21	test	10345784	symptom_197	10345784	0.0005517	2.7401509161572903	not_mentioned		not_mentioned	correct	ok	not_mentioned	released	unavailable
Haiku 5.5	imcs21	test	10345784	symptom_198	10345784	0.0005517	2.7401509161572903	not_mentioned		not_mentioned	correct	ok	not_mentioned	released	unavailable
Haiku 5.5	imcs21	test	10345784	symptom_199	10345784	0.0005517	2.7401509161572903	not_mentioned		not_mentioned	correct	ok	not_mentioned	released	unavailable
Haiku 5.5	imcs21	test	10345784	symptom_200	10345784	0.0005517	2.7401509161572903	not_mentioned		not_mentioned	correct	ok	not_mentioned	released	unavailable
Haiku 5.5	imcs21	test	10345784	symptom_201	10345784	0.0005517	2.7401509161572903	not_mentioned		not_mentioned	correct	ok	not_mentioned	released	unavailable
Haiku 5.5	imcs21	test	10345784	symptom_202	10345784	0.0005517	2.7401509161572903	not_mentioned		not_mentioned	correct	ok	not_mentioned	released	unavailable
Haiku 5.5	imcs21	test	10345784	symptom_203	10345784	0.0005517	2.7401509161572903	not_mentioned		not_mentioned	correct	ok	not_mentioned	released	unavailable
Haiku 5.5	imcs21	test	10345784	symptom_204	10345784	0.0005517	2.7401509161572903	not_mentioned		not_mentioned	correct	ok	not_mentioned	released	unavailable
Haiku 5.5	imcs21	test	10345784	symptom_205	10345784	0.0005517	2.7401509161572903	not_mentioned		not_mentioned	correct	ok	not_mentioned	released	unavailable
Haiku 5.5	imcs21	test	10345784	symptom_206	10345784	0.0005517	2.7401509161572903	not_mentioned		not_mentioned	correct	ok	not_mentioned	released	unavailable
Haiku 5.5	imcs21	test	10345784	symptom_207	10345784	0.0005517	2.7401509161572903	not_mentioned		not_mentioned	correct	ok	not_mentioned	released	unavailable
Haiku 5.5	imcs21	test	10345784	symptom_208	10345784	0.0005517	2.7401509161572903	not_mentioned		not_mentioned	correct	ok	not_mentioned	released	unavailable
Haiku 5.5	imcs21	test	10345784	symptom_209	10345784	0.0005517	2.7401509161572903	not_mentioned		not_mentioned	correct	ok	not_mentioned	released	unavailable
Haiku 5.5	imcs21	test	10345784	symptom_210	10345784	0.0005517	2.7401509161572903	not_mentioned		not_mentioned	correct	ok	not_mentioned	released	unavailable
Haiku 5.5	imcs21	test	10345784	symptom_211	10345784	0.0005517	2.7401509161572903	not_mentioned		not_mentioned	correct	ok	not_mentioned	released	unavailable
Haiku 5.5	imcs21	test	10345784	symptom_212	10345784	0.0005517	2.7401509161572903	not_mentioned		not_mentioned	correct	ok	not_mentioned	released	unavailable
Haiku 5.5	imcs21	test	10345784	symptom_213	10345784	0.0005517	2.7401509161572903	not_mentioned		not_mentioned	correct	ok	not_mentioned	released	unavailable
Haiku 5.5	imcs21	test	10345784	symptom_214	10345784	0.0005517	2.7401509161572903	not_mentioned		not_mentioned	correct	ok	not_mentioned	released	unavailable
Haiku 5.5	imcs21	test	10345784	symptom_215	10345784	0.0005517	2.7401509161572903	not_mentioned		not_mentioned	correct	ok	not_mentioned	released	unavailable
Haiku 5.5	imcs21	test	10345784	symptom_216	10345784	0.0005517	2.7401509161572903	not_mentioned		not_mentioned	correct	ok	not_mentioned	released	unavailable
Haiku 5.5	imcs21	test	10345784	symptom_217	10345784	0.0005517	2.7401509161572903	not_mentioned		not_mentioned	correct	ok	not_mentioned	released	unavailable
Haiku 5.5	imcs21	test	10345784	symptom_218	10345784	0.0005517	2.7401509161572903	not_mentioned		not_mentioned	correct	ok	not_mentioned	released	unavailable
Haiku 5.5	imcs21	test	10345784	symptom_219	10345784	0.0005517	2.7401509161572903	not_mentioned		not_mentioned	correct	ok	not_mentioned	released	unavailable
Haiku 5.5	imcs21	test	10345784	symptom_220	10345784	0.0005517	2.7401509161572903	not_mentioned		not_mentioned	correct	ok	not_mentioned	released	unavailable
Haiku 5.5	imcs21	test	10345784	symptom_221	10345784	0.0005517	2.7401509161572903	not_mentioned		not_mentioned	correct	ok	not_mentioned	released	unavailable
Haiku 5.5	imcs21	test	10345784	symptom_222	10345784	0.0005517	2.7401509161572903	not_mentioned		not_mentioned	correct	ok	not_mentioned	released	unavailable
Haiku 5.5	imcs21	test	10345784	symptom_223	10345784	0.0005517	2.7401509161572903	not_mentioned		not_mentioned	correct	ok	not_mentioned	released	unavailable
Haiku 5.5	imcs21	test	10345784	symptom_224	10345784	0.0005517	2.7401509161572903	not_mentioned		not_mentioned	correct	ok	not_mentioned	released	unavailable
Haiku 5.5	imcs21	test	10345784	symptom_225	10345784	0.0005517	2.7401509161572903	not_mentioned		not_mentioned	correct	ok	not_mentioned	released	unavailable
Haiku 5.5	imcs21	test	10345784	symptom_226	10345784	0.0005517	2.7401509161572903	not_mentioned		not_mentioned	correct	ok	not_mentioned	released	unavailable
Haiku 5.5	imcs21	test	10345784	symptom_227	10345784	0.0005517	2.7401509161572903	not_mentioned		not_mentioned	correct	ok	not_mentioned	released	unavailable
Haiku 5.5	imcs21	test	10345784	symptom_228	10345784	0.0005517	2.7401509161572903	not_mentioned		not_mentioned	correct	ok	not_mentioned	released	unavailable
Haiku 5.5	imcs21	test	10345784	symptom_229	10345784	0.0005517	2.7401509161572903	not_mentioned		not_mentioned	correct	ok	not_mentioned	released	unavailable
Haiku 5.5	imcs21	test	10345784	symptom_230	10345784	0.0005517	2.7401509161572903	not_mentioned		not_mentioned	correct	ok	not_mentioned	released	unavailable
Haiku 5.5	imcs21	test	10345784	symptom_231	10345784	0.0005517	2.7401509161572903	not_mentioned		not_mentioned	correct	ok	not_mentioned	released	unavailable
Haiku 5.5	imcs21	test	10345784	symptom_232	10345784	0.0005517	2.7401509161572903	not_mentioned		not_mentioned	correct	ok	not_mentioned	released	unavailable
Haiku 5.5	imcs21	test	10345784	symptom_233	10345784	0.0005517	2.7401509161572903	not_mentioned		not_mentioned	correct	ok	not_mentioned	released	unavailable
Haiku 5.5	imcs21	test	10345784	symptom_234	10345784	0.0005517	2.7401509161572903	not_mentioned		not_mentioned	correct	ok	not_mentioned	released	unavailable
Haiku 5.5	imcs21	test	10345784	symptom_235	10345784	0.0005517	2.7401509161572903	not_mentioned		not_mentioned	correct	ok	not_mentioned	released	unavailable
Haiku 5.5	imcs21	test	10345784	symptom_236	10345784	0.0005517	2.7401509161572903	not_mentioned		not_mentioned	correct	ok	not_mentioned	released	unavailable
Haiku 5.5	imcs21	test	10345784	symptom_237	10345784	0.0005517	2.7401509161572903	not_mentioned		not_mentioned	correct	ok	not_mentioned	released	unavailable
Haiku 5.5	imcs21	test	10345784	symptom_238	10345784	0.0005517	2.7401509161572903	not_mentioned		not_mentioned	correct	ok	not_mentioned	released	unavailable
Haiku 5.5	imcs21	test	10345784	symptom_239	10345784	0.0005517	2.7401509161572903	not_mentioned		not_mentioned	correct	ok	not_mentioned	released	unavailable
Haiku 5.5	imcs21	test	10345784	symptom_240	10345784	0.0005517	2.7401509161572903	not_mentioned		not_mentioned	correct	ok	not_mentioned	released	unavailable
Haiku 5.5	imcs21	test	10345784	symptom_241	10345784	0.0005517	2.7401509161572903	not_mentioned		not_mentioned	correct	ok	not_mentioned	released	unavailable
Haiku 5.5	imcs21	test	10345784	symptom_242	10345784	0.0005517	2.7401509161572903	not_mentioned		not_mentioned	correct	ok	not_mentioned	released	unavailable
Haiku 5.5	imcs21	test	10345784	symptom_243	10345784	0.0005517	2.7401509161572903	not_mentioned		not_mentioned	correct	ok	not_mentioned	released	unavailable
Haiku 5.5	imcs21	test	10345784	symptom_244	10345784	0.0005517	2.7401509161572903	not_mentioned		not_mentioned	correct	ok	not_mentioned	released	unavailable
Haiku 5.5	imcs21	test	10345784	symptom_245	10345784	0.0005517	2.7401509161572903	not_mentioned		not_mentioned	correct	ok	not_mentioned	released	unavailable
Haiku 5.5	imcs21	test	10345784	symptom_246	10345784	0.0005517	2.7401509161572903	not_mentioned		not_mentioned	correct	ok	not_mentioned	released	unavailable
Haiku 5.5	imcs21	test	10345784	symptom_247	10345784	0.0005517	2.7401509161572903	not_mentioned		not_mentioned	correct	ok	not_mentioned	released	unavailable
Haiku 5.5	imcs21	test	10345784	symptom_248	10345784	0.0005517	2.7401509161572903	not_mentioned		not_mentioned	correct	ok	not_mentioned	released	unavailable
Haiku 5.5	imcs21	test	10345784	symptom_249	10345784	0.0005517	2.7401509161572903	not_mentioned		not_mentioned	correct	ok	not_mentioned	released	unavailable
Haiku 5.5	imcs21	test	10345784	symptom_250	10345784	0.0005517	2.7401509161572903	not_mentioned		not_mentioned	correct	ok	not_mentioned	released	unavailable
Haiku 5.5	imcs21	test	10345784	symptom_251	10345784	0.0005517	2.7401509161572903	not_mentioned		not_mentioned	correct	ok	not_mentioned	released	unavailable
Haiku 5.5	imcs21	test	10345784	symptom_252	10345784	0.0005517	2.7401509161572903	not_mentioned		not_mentioned	correct	ok	not_mentioned	released	unavailable
Haiku 5.5	imcs21	test	10345784	symptom_253	10345784	0.0005517	2.7401509161572903	not_mentioned		not_mentioned	correct	ok	not_mentioned	released	unavailable
Haiku 5.5	imcs21	test	10345784	symptom_254	10345784	0.0005517	2.7401509161572903	not_mentioned		not_mentioned	correct	ok	not_mentioned	released	unavailable
Haiku 5.5	imcs21	test	10345784	symptom_255	10345784	0.0005517	2.7401509161572903	not_mentioned		not_mentioned	correct	ok	not_mentioned	released	unavailable
Haiku 5.5	imcs21	test	10345784	symptom_256	10345784	0.0005517	2.7401509161572903	not_mentioned		not_mentioned	correct	ok	not_mentioned	released	unavailable
Haiku 5.5	imcs21	test	10345784	symptom_257	10345784	0.0005517	2.7401509161572903	not_mentioned		not_mentioned	correct	ok	not_mentioned	released	unavailable
Haiku 5.5	imcs21	test	10345784	symptom_258	10345784	0.0005517	2.7401509161572903	not_mentioned		not_mentioned	correct	ok	not_mentioned	released	unavailable
Haiku 5.5	imcs21	test	10345784	symptom_259	10345784	0.0005517	2.7401509161572903	not_mentioned		not_mentioned	correct	ok	not_mentioned	released	unavailable
Haiku 5.5	imcs21	test	10345784	symptom_260	10345784	0.0005517	2.7401509161572903	not_mentioned		not_mentioned	correct	ok	not_mentioned	released	unavailable
Haiku 5.5	imcs21	test	10345784	symptom_261	10345784	0.0005517	2.7401509161572903	not_mentioned		not_mentioned	correct	ok	not_mentioned	released	unavailable
Haiku 5.5	imcs21	test	10345784	symptom_262	10345784	0.0005517	2.7401509161572903	not_mentioned		not_mentioned	correct	ok	not_mentioned	released	unavailable
Haiku 5.5	imcs21	test	10345784	symptom_263	10345784	0.0005517	2.7401509161572903	not_mentioned		not_mentioned	correct	ok	not_mentioned	released	unavailable
Haiku 5.5	imcs21	test	10345784	symptom_264	10345784	0.0005517	2.7401509161572903	not_mentioned		not_mentioned	correct	ok	not_mentioned	released	unavailable
Haiku 5.5	imcs21	test	10345784	symptom_265	10345784	0.0005517	2.7401509161572903	not_mentioned		not_mentioned	correct	ok	not_mentioned	released	unavailable
Haiku 5.5	imcs21	test	10345784	symptom_266	10345784	0.0005517	2.7401509161572903	not_mentioned		not_mentioned	correct	ok	not_mentioned	released	unavailable
Haiku 5.5	imcs21	test	10345784	symptom_267	10345784	0.0005517	2.7401509161572903	not_mentioned		not_mentioned	correct	ok	not_mentioned	released	unavailable
Haiku 5.5	imcs21	test	10345784	symptom_268	10345784	0.0005517	2.7401509161572903	not_mentioned		not_mentioned	correct	ok	not_mentioned	released	unavailable
Haiku 5.5	imcs21	test	10345784	symptom_269	10345784	0.0005517	2.7401509161572903	not_mentioned		not_mentioned	correct	ok	not_mentioned	released	unavailable
Haiku 5.5	imcs21	test	10345784	symptom_270	10345784	0.0005517	2.7401509161572903	not_mentioned		not_mentioned	correct	ok	not_mentioned	released	unavailable
Haiku 5.5	imcs21	test	10345784	symptom_271	10345784	0.0005517	2.7401509161572903	not_mentioned		not_mentioned	correct	ok	not_mentioned	released	unavailable
Haiku 5.5	imcs21	test	10345784	symptom_272	10345784	0.0005517	2.7401509161572903	not_mentioned		not_mentioned	correct	ok	not_mentioned	released	unavailable
Haiku 5.5	imcs21	test	10345784	symptom_273	10345784	0.0005517	2.7401509161572903	not_mentioned		not_mentioned	correct	ok	not_mentioned	released	unavailable
Haiku 5.5	imcs21	test	10345784	symptom_274	10345784	0.0005517	2.7401509161572903	not_mentioned		not_mentioned	correct	ok	not_mentioned	released	unavailable
Haiku 5.5	imcs21	test	10345784	symptom_275	10345784	0.0005517	2.7401509161572903	not_mentioned		not_mentioned	correct	ok	not_mentioned	released	unavailable
Haiku 5.5	imcs21	test	10345784	symptom_276	10345784	0.0005517	2.7401509161572903	not_mentioned		not_mentioned	correct	ok	not_mentioned	released	unavailable
Haiku 5.5	imcs21	test	10345784	symptom_277	10345784	0.0005517	2.7401509161572903	not_mentioned		not_mentioned	correct	ok	not_mentioned	released	unavailable
Haiku 5.5	imcs21	test	10345784	symptom_278	10345784	0.0005517	2.7401509161572903	not_mentioned		not_mentioned	correct	ok	not_mentioned	released	unavailable
Haiku 5.5	imcs21	test	10345784	symptom_279	10345784	0.0005517	2.7401509161572903	not_mentioned		not_mentioned	correct	ok	not_mentioned	released	unavailable
Haiku 5.5	imcs21	test	10345784	symptom_280	10345784	0.0005517	2.7401509161572903	not_mentioned		not_mentioned	correct	ok	not_mentioned	released	unavailable
Haiku 5.5	imcs21	test	10345784	symptom_281	10345784	0.0005517	2.7401509161572903	not_mentioned		not_mentioned	correct	ok	not_mentioned	released	unavailable
Haiku 5.5	imcs21	test	10345784	symptom_282	10345784	0.0005517	2.7401509161572903	not_mentioned		not_mentioned	correct	ok	not_mentioned	released	unavailable
Haiku 5.5	imcs21	test	10345784	symptom_283	10345784	0.0005517	2.7401509161572903	not_mentioned		not_mentioned	correct	ok	not_mentioned	released	unavailable
Haiku 5.5	imcs21	test	10345784	symptom_284	10345784	0.0005517	2.7401509161572903	not_mentioned		not_mentioned	correct	ok	not_mentioned	released	unavailable
Haiku 5.5	imcs21	test	10345784	symptom_285	10345784	0.0005517	2.7401509161572903	not_mentioned		not_mentioned	correct	ok	not_mentioned	released	unavailable
Haiku 5.5	imcs21	test	10345784	symptom_286	10345784	0.0005517	2.7401509161572903	not_mentioned		not_mentioned	correct	ok	not_mentioned	released	unavailable
Haiku 5.5	imcs21	test	10345784	symptom_287	10345784	0.0005517	2.7401509161572903	not_mentioned		not_mentioned	correct	ok	not_mentioned	released	unavailable
Haiku 5.5	imcs21	test	10345784	symptom_288	10345784	0.0005517	2.7401509161572903	not_mentioned		not_mentioned	correct	ok	not_mentioned	released	unavailable
Haiku 5.5	imcs21	test	10345784	symptom_289	10345784	0.0005517	2.7401509161572903	not_mentioned		not_mentioned	correct	ok	not_mentioned	released	unavailable
Haiku 5.5	imcs21	test	10345784	symptom_290	10345784	0.0005517	2.7401509161572903	not_mentioned		not_mentioned	correct	ok	not_mentioned	released	unavailable
Haiku 5.5	imcs21	test	10345784	symptom_291	10345784	0.0005517	2.7401509161572903	not_mentioned		not_mentioned	correct	ok	not_mentioned	released	unavailable
Haiku 5.5	imcs21	test	10345784	symptom_292	10345784	0.0005517	2.7401509161572903	not_mentioned		not_mentioned	correct	ok	not_mentioned	released	unavailable
Haiku 5.5	imcs21	test	10345784	symptom_293	10345784	0.0005517	2.7401509161572903	not_mentioned		not_mentioned	correct	ok	not_mentioned	released	unavailable
Haiku 5.5	imcs21	test	10345784	symptom_294	10345784	0.0005517	2.7401509161572903	not_mentioned		not_mentioned	correct	ok	not_mentioned	released	unavailable
Haiku 5.5	imcs21	test	10345784	symptom_295	10345784	0.0005517	2.7401509161572903	not_mentioned		not_mentioned	correct	ok	not_mentioned	released	unavailable
Haiku 5.5	imcs21	test	10345784	symptom_296	10345784	0.0005517	2.7401509161572903	not_mentioned		not_mentioned	correct	ok	not_mentioned	released	unavailable
Haiku 5.5	imcs21	test	10345784	symptom_297	10345784	0.0005517	2.7401509161572903	not_mentioned		not_mentioned	correct	ok	not_mentioned	released	unavailable
Haiku 5.5	imcs21	test	10345784	symptom_298	10345784	0.0005517	2.7401509161572903	not_mentioned		not_mentioned	correct	ok	not_mentioned	released	unavailable
Haiku 5.5	imcs21	test	10345784	symptom_299	10345784	0.0005517	2.7401509161572903	not_mentioned		not_mentioned	correct	ok	not_mentioned	released	unavailable
Haiku 5.5	imcs21	test	10345784	symptom_300	10345784	0.0005517	2.7401509161572903	not_mentioned		not_mentioned	correct	ok	not_mentioned	released	unavailable
Haiku 5.5	imcs21	test	10345784	symptom_301	10345784	0.0005517	2.7401509161572903	not_mentioned		not_mentioned	correct	ok	not_mentioned	released	unavailable
Haiku 5.5	imcs21	test	10345784	symptom_302	10345784	0.0005517	2.7401509161572903	not_mentioned		not_mentioned	correct	ok	not_mentioned	released	unavailable
Haiku 5.5	imcs21	test	10345784	symptom_303	10345784	0.0005517	2.7401509161572903	not_mentioned		not_mentioned	correct	ok	not_mentioned	released	unavailable
Haiku 5.5	imcs21	test	10345784	symptom_304	10345784	0.0005517	2.7401509161572903	not_mentioned		not_mentioned	correct	ok	not_mentioned	released	unavailable
Haiku 5.5	imcs21	test	10345784	symptom_305	10345784	0.0005517	2.7401509161572903	not_mentioned		not_mentioned	correct	ok	not_mentioned	released	unavailable
Haiku 5.5	imcs21	test	10345784	symptom_306	10345784	0.0005517	2.7401509161572903	not_mentioned		not_mentioned	correct	ok	not_mentioned	released	unavailable
Haiku 5.5	imcs21	test	10345784	symptom_307	10345784	0.0005517	2.7401509161572903	not_mentioned		not_mentioned	correct	ok	not_mentioned	released	unavailable
Haiku 5.5	imcs21	test	10345784	symptom_308	10345784	0.0005517	2.7401509161572903	not_mentioned		not_mentioned	correct	ok	not_mentioned	released	unavailable
Haiku 5.5	imcs21	test	10345784	symptom_309	10345784	0.0005517	2.7401509161572903	not_mentioned		not_mentioned	correct	ok	not_mentioned	released	unavailable
Haiku 5.5	imcs21	test	10345784	symptom_310	10345784	0.0005517	2.7401509161572903	not_mentioned		not_mentioned	correct	ok	not_mentioned	released	unavailable
Haiku 5.5	imcs21	test	10345784	symptom_311	10345784	0.0005517	2.7401509161572903	not_mentioned		not_mentioned	correct	ok	not_mentioned	released	unavailable
Haiku 5.5	imcs21	test	10345784	symptom_312	10345784	0.0005517	2.7401509161572903	not_mentioned		not_mentioned	correct	ok	not_mentioned	released	unavailable
Haiku 5.5	imcs21	test	10345784	symptom_313	10345784	0.0005517	2.7401509161572903	not_mentioned		not_mentioned	correct	ok	not_mentioned	released	unavailable
Haiku 5.5	imcs21	test	10345784	symptom_314	10345784	0.0005517	2.7401509161572903	not_mentioned		not_mentioned	correct	ok	not_mentioned	released	unavailable
Haiku 5.5	imcs21	test	10345784	symptom_315	10345784	0.0005517	2.7401509161572903	not_mentioned		not_mentioned	correct	ok	not_mentioned	released	unavailable
Haiku 5.5	imcs21	test	10345784	symptom_316	10345784	0.0005517	2.7401509161572903	not_mentioned		not_mentioned	correct	ok	not_mentioned	released	unavailable
Haiku 5.5	imcs21	test	10345784	symptom_317	10345784	0.0005517	2.7401509161572903	not_mentioned		not_mentioned	correct	ok	not_mentioned	released	unavailable
Haiku 5.5	imcs21	test	10345784	symptom_318	10345784	0.0005517	2.7401509161572903	not_mentioned		not_mentioned	correct	ok	not_mentioned	released	unavailable
Haiku 5.5	imcs21	test	10345784	symptom_319	10345784	0.0005517	2.7401509161572903	not_mentioned		not_mentioned	correct	ok	not_mentioned	released	unavailable
Haiku 5.5	imcs21	test	10345784	symptom_320	10345784	0.0005517	2.7401509161572903	not_mentioned		not_mentioned	correct	ok	not_mentioned	released	unavailable
Haiku 5.5	imcs21	test	10345784	symptom_321	10345784	0.0005517	2.7401509161572903	not_mentioned		not_mentioned	correct	ok	not_mentioned	released	unavailable
Haiku 5.5	imcs21	test	10345784	symptom_322	10345784	0.0005517	2.7401509161572903	not_mentioned		not_mentioned	correct	ok	not_mentioned	released	unavailable
Haiku 5.5	imcs21	test	10345784	symptom_323	10345784	0.0005517	2.7401509161572903	not_mentioned		not_mentioned	correct	ok	not_mentioned	released	unavailable
Haiku 5.5	imcs21	test	10345784	symptom_324	10345784	0.0005517	2.7401509161572903	not_mentioned		not_mentioned	correct	ok	not_mentioned	released	unavailable
Haiku 5.5	imcs21	test	10345784	symptom_325	10345784	0.0005517	2.7401509161572903	not_mentioned		not_mentioned	correct	ok	not_mentioned	released	unavailable
Haiku 5.5	imcs21	test	10345784	symptom_326	10345784	0.0005517	2.7401509161572903	not_mentioned		not_mentioned	correct	ok	not_mentioned	released	unavailable
Haiku 5.5	imcs21	test	10345784	symptom_327	10345784	0.0005517	2.7401509161572903	not_mentioned		not_mentioned	correct	ok	not_mentioned	released	unavailable
Haiku 5.5	imcs21	test	10345784	symptom_328	10345784	0.0005517	2.7401509161572903	not_mentioned		not_mentioned	correct	ok	not_mentioned	released	unavailable
Haiku 5.5	imcs21	test	10345784	symptom_329	10345784	0.0005517	2.7401509161572903	not_mentioned		not_mentioned	correct	ok	not_mentioned	released	unavailable
Haiku 5.5	imcs21	test	10345784	symptom_330	10345784	0.0005517	2.7401509161572903	not_mentioned		not_mentioned	correct	ok	not_mentioned	released	unavailable
Haiku 5.5	imcs21	test	10346047	symptom_000	10346047	0.00099	5.725734250154346	not_mentioned		not_mentioned	correct	ok	not_mentioned	released	unavailable
Haiku 5.5	imcs21	test	10346047	symptom_001	10346047	0.00099	5.725734250154346	negative	0.95	negative	correct	ok	negative	released	reported_percentage
Haiku 5.5	imcs21	test	10346047	symptom_002	10346047	0.00099	5.725734250154346	not_mentioned		not_mentioned	correct	ok	not_mentioned	released	unavailable
Haiku 5.5	imcs21	test	10346047	symptom_003	10346047	0.00099	5.725734250154346	not_mentioned		not_mentioned	correct	ok	not_mentioned	released	unavailable
Haiku 5.5	imcs21	test	10346047	symptom_004	10346047	0.00099	5.725734250154346	positive	0.95	negative	incorrect	ok	negative	released	reported_percentage
Haiku 5.5	imcs21	test	10346047	symptom_005	10346047	0.00099	5.725734250154346	not_mentioned		not_mentioned	correct	ok	not_mentioned	released	unavailable
Haiku 5.5	imcs21	test	10346047	symptom_006	10346047	0.00099	5.725734250154346	positive	0.92	positive	correct	ok	positive	released	reported_percentage
Haiku 5.5	imcs21	test	10346047	symptom_007	10346047	0.00099	5.725734250154346	not_mentioned		not_mentioned	correct	ok	not_mentioned	released	unavailable
Haiku 5.5	imcs21	test	10346047	symptom_008	10346047	0.00099	5.725734250154346	not_mentioned		not_mentioned	correct	ok	not_mentioned	released	unavailable
Haiku 5.5	imcs21	test	10346047	symptom_009	10346047	0.00099	5.725734250154346	not_mentioned		not_mentioned	correct	ok	not_mentioned	released	unavailable
Haiku 5.5	imcs21	test	10346047	symptom_010	10346047	0.00099	5.725734250154346	not_mentioned		not_mentioned	correct	ok	not_mentioned	released	unavailable
Haiku 5.5	imcs21	test	10346047	symptom_011	10346047	0.00099	5.725734250154346	not_mentioned		not_mentioned	correct	ok	not_mentioned	released	unavailable
Haiku 5.5	imcs21	test	10346047	symptom_012	10346047	0.00099	5.725734250154346	not_mentioned		not_mentioned	correct	ok	not_mentioned	released	unavailable
Haiku 5.5	imcs21	test	10346047	symptom_013	10346047	0.00099	5.725734250154346	not_mentioned		not_mentioned	correct	ok	not_mentioned	released	unavailable
Haiku 5.5	imcs21	test	10346047	symptom_014	10346047	0.00099	5.725734250154346	not_mentioned		not_mentioned	correct	ok	not_mentioned	released	unavailable
Haiku 5.5	imcs21	test	10346047	symptom_015	10346047	0.00099	5.725734250154346	not_mentioned		not_mentioned	correct	ok	not_mentioned	released	unavailable
Haiku 5.5	imcs21	test	10346047	symptom_016	10346047	0.00099	5.725734250154346	not_mentioned		not_mentioned	correct	ok	not_mentioned	released	unavailable
Haiku 5.5	imcs21	test	10346047	symptom_017	10346047	0.00099	5.725734250154346	not_mentioned		not_mentioned	correct	ok	not_mentioned	released	unavailable
Haiku 5.5	imcs21	test	10346047	symptom_018	10346047	0.00099	5.725734250154346	positive	0.65	positive	correct	ok	positive	released	reported_percentage
Haiku 5.5	imcs21	test	10346047	symptom_019	10346047	0.00099	5.725734250154346	not_mentioned		not_mentioned	correct	ok	not_mentioned	released	unavailable
Haiku 5.5	imcs21	test	10346047	symptom_020	10346047	0.00099	5.725734250154346	not_mentioned		not_mentioned	correct	ok	not_mentioned	released	unavailable
Haiku 5.5	imcs21	test	10346047	symptom_021	10346047	0.00099	5.725734250154346	not_mentioned		not_mentioned	correct	ok	not_mentioned	released	unavailable
Haiku 5.5	imcs21	test	10346047	symptom_022	10346047	0.00099	5.725734250154346	not_mentioned		not_mentioned	correct	ok	not_mentioned	released	unavailable
Haiku 5.5	imcs21	test	10346047	symptom_023	10346047	0.00099	5.725734250154346	positive	0.8	positive	correct	ok	positive	released	reported_percentage
Haiku 5.5	imcs21	test	10346047	symptom_024	10346047	0.00099	5.725734250154346	not_mentioned		not_mentioned	correct	ok	not_mentioned	released	unavailable
Haiku 5.5	imcs21	test	10346047	symptom_025	10346047	0.00099	5.725734250154346	uncertain	0.5	uncertain	correct	ok	uncertain	released	reported_percentage
Haiku 5.5	imcs21	test	10346047	symptom_026	10346047	0.00099	5.725734250154346	not_mentioned		not_mentioned	correct	ok	not_mentioned	released	unavailable
Haiku 5.5	imcs21	test	10346047	symptom_027	10346047	0.00099	5.725734250154346	not_mentioned		not_mentioned	correct	ok	not_mentioned	released	unavailable
Haiku 5.5	imcs21	test	10346047	symptom_028	10346047	0.00099	5.725734250154346	not_mentioned		not_mentioned	correct	ok	not_mentioned	released	unavailable
Haiku 5.5	imcs21	test	10346047	symptom_029	10346047	0.00099	5.725734250154346	not_mentioned		not_mentioned	correct	ok	not_mentioned	released	unavailable
Haiku 5.5	imcs21	test	10346047	symptom_030	10346047	0.00099	5.725734250154346	not_mentioned		not_mentioned	correct	ok	not_mentioned	released	unavailable
Haiku 5.5	imcs21	test	10346047	symptom_031	10346047	0.00099	5.725734250154346	not_mentioned		not_mentioned	correct	ok	not_mentioned	released	unavailable
Haiku 5.5	imcs21	test	10346047	symptom_032	10346047	0.00099	5.725734250154346	uncertain	0.55	positive	incorrect	ok	positive	released	reported_percentage
Haiku 5.5	imcs21	test	10346047	symptom_033	10346047	0.00099	5.725734250154346	not_mentioned		not_mentioned	correct	ok	not_mentioned	released	unavailable
Haiku 5.5	imcs21	test	10346047	symptom_034	10346047	0.00099	5.725734250154346	not_mentioned		not_mentioned	correct	ok	not_mentioned	released	unavailable
Haiku 5.5	imcs21	test	10346047	symptom_035	10346047	0.00099	5.725734250154346	not_mentioned		not_mentioned	correct	ok	not_mentioned	released	unavailable
Haiku 5.5	imcs21	test	10346047	symptom_036	10346047	0.00099	5.725734250154346	not_mentioned		not_mentioned	correct	ok	not_mentioned	released	unavailable
Haiku 5.5	imcs21	test	10346047	symptom_037	10346047	0.00099	5.725734250154346	not_mentioned		not_mentioned	correct	ok	not_mentioned	released	unavailable
Haiku 5.5	imcs21	test	10346047	symptom_038	10346047	0.00099	5.725734250154346	not_mentioned		not_mentioned	correct	ok	not_mentioned	released	unavailable
Haiku 5.5	imcs21	test	10346047	symptom_039	10346047	0.00099	5.725734250154346	not_mentioned		not_mentioned	correct	ok	not_mentioned	released	unavailable
Haiku 5.5	imcs21	test	10346047	symptom_040	10346047	0.00099	5.725734250154346	not_mentioned		not_mentioned	correct	ok	not_mentioned	released	unavailable
Haiku 5.5	imcs21	test	10346047	symptom_041	10346047	0.00099	5.725734250154346	not_mentioned		not_mentioned	correct	ok	not_mentioned	released	unavailable
Haiku 5.5	imcs21	test	10346047	symptom_042	10346047	0.00099	5.725734250154346	not_mentioned		not_mentioned	correct	ok	not_mentioned	released	unavailable
Haiku 5.5	imcs21	test	10346047	symptom_043	10346047	0.00099	5.725734250154346	not_mentioned		not_mentioned	correct	ok	not_mentioned	released	unavailable
Haiku 5.5	imcs21	test	10346047	symptom_044	10346047	0.00099	5.725734250154346	not_mentioned		not_mentioned	correct	ok	not_mentioned	released	unavailable
Haiku 5.5	imcs21	test	10346047	symptom_045	10346047	0.00099	5.725734250154346	not_mentioned		not_mentioned	correct	ok	not_mentioned	released	unavailable
Haiku 5.5	imcs21	test	10346047	symptom_046	10346047	0.00099	5.725734250154346	not_mentioned		not_mentioned	correct	ok	not_mentioned	released	unavailable
Haiku 5.5	imcs21	test	10346047	symptom_047	10346047	0.00099	5.725734250154346	not_mentioned		not_mentioned	correct	ok	not_mentioned	released	unavailable
Haiku 5.5	imcs21	test	10346047	symptom_048	10346047	0.00099	5.725734250154346	not_mentioned		not_mentioned	correct	ok	not_mentioned	released	unavailable
Haiku 5.5	imcs21	test	10346047	symptom_049	10346047	0.00099	5.725734250154346	not_mentioned		not_mentioned	correct	ok	not_mentioned	released	unavailable
Haiku 5.5	imcs21	test	10346047	symptom_050	10346047	0.00099	5.725734250154346	not_mentioned		not_mentioned	correct	ok	not_mentioned	released	unavailable
Haiku 5.5	imcs21	test	10346047	symptom_051	10346047	0.00099	5.725734250154346	not_mentioned		not_mentioned	correct	ok	not_mentioned	released	unavailable
Haiku 5.5	imcs21	test	10346047	symptom_052	10346047	0.00099	5.725734250154346	not_mentioned		not_mentioned	correct	ok	not_mentioned	released	unavailable
Haiku 5.5	imcs21	test	10346047	symptom_053	10346047	0.00099	5.725734250154346	not_mentioned		not_mentioned	correct	ok	not_mentioned	released	unavailable
Haiku 5.5	imcs21	test	10346047	symptom_054	10346047	0.00099	5.725734250154346	positive	0.75	positive	correct	ok	positive	released	reported_percentage
Haiku 5.5	imcs21	test	10346047	symptom_055	10346047	0.00099	5.725734250154346	not_mentioned		not_mentioned	correct	ok	not_mentioned	released	unavailable
Haiku 5.5	imcs21	test	10346047	symptom_056	10346047	0.00099	5.725734250154346	not_mentioned		not_mentioned	correct	ok	not_mentioned	released	unavailable
Haiku 5.5	imcs21	test	10346047	symptom_057	10346047	0.00099	5.725734250154346	not_mentioned		not_mentioned	correct	ok	not_mentioned	released	unavailable
Haiku 5.5	imcs21	test	10346047	symptom_058	10346047	0.00099	5.725734250154346	positive	0.7	positive	correct	ok	positive	released	reported_percentage
Haiku 5.5	imcs21	test	10346047	symptom_059	10346047	0.00099	5.725734250154346	not_mentioned		not_mentioned	correct	ok	not_mentioned	released	unavailable
Haiku 5.5	imcs21	test	10346047	symptom_060	10346047	0.00099	5.725734250154346	not_mentioned		not_mentioned	correct	ok	not_mentioned	released	unavailable
Haiku 5.5	imcs21	test	10346047	symptom_061	10346047	0.00099	5.725734250154346	not_mentioned		not_mentioned	correct	ok	not_mentioned	released	unavailable
Haiku 5.5	imcs21	test	10346047	symptom_062	10346047	0.00099	5.725734250154346	not_mentioned		not_mentioned	correct	ok	not_mentioned	released	unavailable
Haiku 5.5	imcs21	test	10346047	symptom_063	10346047	0.00099	5.725734250154346	not_mentioned		not_mentioned	correct	ok	not_mentioned	released	unavailable
Haiku 5.5	imcs21	test	10346047	symptom_064	10346047	0.00099	5.725734250154346	not_mentioned		not_mentioned	correct	ok	not_mentioned	released	unavailable
Haiku 5.5	imcs21	test	10346047	symptom_065	10346047	0.00099	5.725734250154346	not_mentioned		not_mentioned	correct	ok	not_mentioned	released	unavailable
Haiku 5.5	imcs21	test	10346047	symptom_066	10346047	0.00099	5.725734250154346	not_mentioned		not_mentioned	correct	ok	not_mentioned	released	unavailable
Haiku 5.5	imcs21	test	10346047	symptom_067	10346047	0.00099	5.725734250154346	not_mentioned		not_mentioned	correct	ok	not_mentioned	released	unavailable
Haiku 5.5	imcs21	test	10346047	symptom_068	10346047	0.00099	5.725734250154346	not_mentioned		not_mentioned	correct	ok	not_mentioned	released	unavailable
Haiku 5.5	imcs21	test	10346047	symptom_069	10346047	0.00099	5.725734250154346	not_mentioned		not_mentioned	correct	ok	not_mentioned	released	unavailable
Haiku 5.5	imcs21	test	10346047	symptom_070	10346047	0.00099	5.725734250154346	not_mentioned		not_mentioned	correct	ok	not_mentioned	released	unavailable
Haiku 5.5	imcs21	test	10346047	symptom_071	10346047	0.00099	5.725734250154346	not_mentioned		not_mentioned	correct	ok	not_mentioned	released	unavailable
Haiku 5.5	imcs21	test	10346047	symptom_072	10346047	0.00099	5.725734250154346	not_mentioned		not_mentioned	correct	ok	not_mentioned	released	unavailable
Haiku 5.5	imcs21	test	10346047	symptom_073	10346047	0.00099	5.725734250154346	not_mentioned		not_mentioned	correct	ok	not_mentioned	released	unavailable
Haiku 5.5	imcs21	test	10346047	symptom_074	10346047	0.00099	5.725734250154346	not_mentioned		not_mentioned	correct	ok	not_mentioned	released	unavailable
Haiku 5.5	imcs21	test	10346047	symptom_075	10346047	0.00099	5.725734250154346	not_mentioned		not_mentioned	correct	ok	not_mentioned	released	unavailable
Haiku 5.5	imcs21	test	10346047	symptom_076	10346047	0.00099	5.725734250154346	not_mentioned		not_mentioned	correct	ok	not_mentioned	released	unavailable
Haiku 5.5	imcs21	test	10346047	symptom_077	10346047	0.00099	5.725734250154346	not_mentioned		not_mentioned	correct	ok	not_mentioned	released	unavailable
Haiku 5.5	imcs21	test	10346047	symptom_078	10346047	0.00099	5.725734250154346	not_mentioned		not_mentioned	correct	ok	not_mentioned	released	unavailable
Haiku 5.5	imcs21	test	10346047	symptom_079	10346047	0.00099	5.725734250154346	not_mentioned		not_mentioned	correct	ok	not_mentioned	released	unavailable
Haiku 5.5	imcs21	test	10346047	symptom_080	10346047	0.00099	5.725734250154346	not_mentioned		not_mentioned	correct	ok	not_mentioned	released	unavailable
Haiku 5.5	imcs21	test	10346047	symptom_081	10346047	0.00099	5.725734250154346	not_mentioned		not_mentioned	correct	ok	not_mentioned	released	unavailable
Haiku 5.5	imcs21	test	10346047	symptom_082	10346047	0.00099	5.725734250154346	not_mentioned		not_mentioned	correct	ok	not_mentioned	released	unavailable
Haiku 5.5	imcs21	test	10346047	symptom_083	10346047	0.00099	5.725734250154346	not_mentioned		not_mentioned	correct	ok	not_mentioned	released	unavailable
Haiku 5.5	imcs21	test	10346047	symptom_084	10346047	0.00099	5.725734250154346	not_mentioned		not_mentioned	correct	ok	not_mentioned	released	unavailable
Haiku 5.5	imcs21	test	10346047	symptom_085	10346047	0.00099	5.725734250154346	not_mentioned		not_mentioned	correct	ok	not_mentioned	released	unavailable
Haiku 5.5	imcs21	test	10346047	symptom_086	10346047	0.00099	5.725734250154346	not_mentioned		not_mentioned	correct	ok	not_mentioned	released	unavailable
Haiku 5.5	imcs21	test	10346047	symptom_087	10346047	0.00099	5.725734250154346	not_mentioned		not_mentioned	correct	ok	not_mentioned	released	unavailable
Haiku 5.5	imcs21	test	10346047	symptom_088	10346047	0.00099	5.725734250154346	not_mentioned		not_mentioned	correct	ok	not_mentioned	released	unavailable
Haiku 5.5	imcs21	test	10346047	symptom_089	10346047	0.00099	5.725734250154346	not_mentioned		not_mentioned	correct	ok	not_mentioned	released	unavailable
Haiku 5.5	imcs21	test	10346047	symptom_090	10346047	0.00099	5.725734250154346	not_mentioned		not_mentioned	correct	ok	not_mentioned	released	unavailable
Haiku 5.5	imcs21	test	10346047	symptom_091	10346047	0.00099	5.725734250154346	not_mentioned		not_mentioned	correct	ok	not_mentioned	released	unavailable
Haiku 5.5	imcs21	test	10346047	symptom_092	10346047	0.00099	5.725734250154346	not_mentioned		not_mentioned	correct	ok	not_mentioned	released	unavailable
Haiku 5.5	imcs21	test	10346047	symptom_093	10346047	0.00099	5.725734250154346	not_mentioned		not_mentioned	correct	ok	not_mentioned	released	unavailable
Haiku 5.5	imcs21	test	10346047	symptom_094	10346047	0.00099	5.725734250154346	not_mentioned		not_mentioned	correct	ok	not_mentioned	released	unavailable
Haiku 5.5	imcs21	test	10346047	symptom_095	10346047	0.00099	5.725734250154346	not_mentioned		not_mentioned	correct	ok	not_mentioned	released	unavailable
Haiku 5.5	imcs21	test	10346047	symptom_096	10346047	0.00099	5.725734250154346	not_mentioned		not_mentioned	correct	ok	not_mentioned	released	unavailable
Haiku 5.5	imcs21	test	10346047	symptom_097	10346047	0.00099	5.725734250154346	not_mentioned		not_mentioned	correct	ok	not_mentioned	released	unavailable
Haiku 5.5	imcs21	test	10346047	symptom_098	10346047	0.00099	5.725734250154346	not_mentioned		not_mentioned	correct	ok	not_mentioned	released	unavailable
Haiku 5.5	imcs21	test	10346047	symptom_099	10346047	0.00099	5.725734250154346	not_mentioned		not_mentioned	correct	ok	not_mentioned	released	unavailable
Haiku 5.5	imcs21	test	10346047	symptom_100	10346047	0.00099	5.725734250154346	not_mentioned		not_mentioned	correct	ok	not_mentioned	released	unavailable
Haiku 5.5	imcs21	test	10346047	symptom_101	10346047	0.00099	5.725734250154346	not_mentioned		not_mentioned	correct	ok	not_mentioned	released	unavailable
Haiku 5.5	imcs21	test	10346047	symptom_102	10346047	0.00099	5.725734250154346	not_mentioned		not_mentioned	correct	ok	not_mentioned	released	unavailable
Haiku 5.5	imcs21	test	10346047	symptom_103	10346047	0.00099	5.725734250154346	not_mentioned		not_mentioned	correct	ok	not_mentioned	released	unavailable
Haiku 5.5	imcs21	test	10346047	symptom_104	10346047	0.00099	5.725734250154346	not_mentioned		not_mentioned	correct	ok	not_mentioned	released	unavailable
Haiku 5.5	imcs21	test	10346047	symptom_105	10346047	0.00099	5.725734250154346	not_mentioned		not_mentioned	correct	ok	not_mentioned	released	unavailable
Haiku 5.5	imcs21	test	10346047	symptom_106	10346047	0.00099	5.725734250154346	not_mentioned		not_mentioned	correct	ok	not_mentioned	released	unavailable
Haiku 5.5	imcs21	test	10346047	symptom_107	10346047	0.00099	5.725734250154346	not_mentioned		not_mentioned	correct	ok	not_mentioned	released	unavailable
Haiku 5.5	imcs21	test	10346047	symptom_108	10346047	0.00099	5.725734250154346	not_mentioned		not_mentioned	correct	ok	not_mentioned	released	unavailable
Haiku 5.5	imcs21	test	10346047	symptom_109	10346047	0.00099	5.725734250154346	uncertain	0.45	not_mentioned	incorrect	ok	not_mentioned	released	reported_percentage
Haiku 5.5	imcs21	test	10346047	symptom_110	10346047	0.00099	5.725734250154346	not_mentioned		not_mentioned	correct	ok	not_mentioned	released	unavailable
Haiku 5.5	imcs21	test	10346047	symptom_111	10346047	0.00099	5.725734250154346	not_mentioned		not_mentioned	correct	ok	not_mentioned	released	unavailable
Haiku 5.5	imcs21	test	10346047	symptom_112	10346047	0.00099	5.725734250154346	not_mentioned		not_mentioned	correct	ok	not_mentioned	released	unavailable
Haiku 5.5	imcs21	test	10346047	symptom_113	10346047	0.00099	5.725734250154346	not_mentioned		not_mentioned	correct	ok	not_mentioned	released	unavailable
Haiku 5.5	imcs21	test	10346047	symptom_114	10346047	0.00099	5.725734250154346	not_mentioned		not_mentioned	correct	ok	not_mentioned	released	unavailable
Haiku 5.5	imcs21	test	10346047	symptom_115	10346047	0.00099	5.725734250154346	not_mentioned		not_mentioned	correct	ok	not_mentioned	released	unavailable
Haiku 5.5	imcs21	test	10346047	symptom_116	10346047	0.00099	5.725734250154346	not_mentioned		not_mentioned	correct	ok	not_mentioned	released	unavailable
Haiku 5.5	imcs21	test	10346047	symptom_117	10346047	0.00099	5.725734250154346	not_mentioned		not_mentioned	correct	ok	not_mentioned	released	unavailable
Haiku 5.5	imcs21	test	10346047	symptom_118	10346047	0.00099	5.725734250154346	not_mentioned		not_mentioned	correct	ok	not_mentioned	released	unavailable
Haiku 5.5	imcs21	test	10346047	symptom_119	10346047	0.00099	5.725734250154346	not_mentioned		not_mentioned	correct	ok	not_mentioned	released	unavailable
Haiku 5.5	imcs21	test	10346047	symptom_120	10346047	0.00099	5.725734250154346	not_mentioned		not_mentioned	correct	ok	not_mentioned	released	unavailable
Haiku 5.5	imcs21	test	10346047	symptom_121	10346047	0.00099	5.725734250154346	not_mentioned		not_mentioned	correct	ok	not_mentioned	released	unavailable
Haiku 5.5	imcs21	test	10346047	symptom_122	10346047	0.00099	5.725734250154346	not_mentioned		not_mentioned	correct	ok	not_mentioned	released	unavailable
Haiku 5.5	imcs21	test	10346047	symptom_123	10346047	0.00099	5.725734250154346	not_mentioned		not_mentioned	correct	ok	not_mentioned	released	unavailable
Haiku 5.5	imcs21	test	10346047	symptom_124	10346047	0.00099	5.725734250154346	not_mentioned		not_mentioned	correct	ok	not_mentioned	released	unavailable
Haiku 5.5	imcs21	test	10346047	symptom_125	10346047	0.00099	5.725734250154346	not_mentioned		not_mentioned	correct	ok	not_mentioned	released	unavailable
Haiku 5.5	imcs21	test	10346047	symptom_126	10346047	0.00099	5.725734250154346	not_mentioned		not_mentioned	correct	ok	not_mentioned	released	unavailable
Haiku 5.5	imcs21	test	10346047	symptom_127	10346047	0.00099	5.725734250154346	not_mentioned		not_mentioned	correct	ok	not_mentioned	released	unavailable
Haiku 5.5	imcs21	test	10346047	symptom_128	10346047	0.00099	5.725734250154346	not_mentioned		not_mentioned	correct	ok	not_mentioned	released	unavailable
Haiku 5.5	imcs21	test	10346047	symptom_129	10346047	0.00099	5.725734250154346	not_mentioned		not_mentioned	correct	ok	not_mentioned	released	unavailable
Haiku 5.5	imcs21	test	10346047	symptom_130	10346047	0.00099	5.725734250154346	not_mentioned		not_mentioned	correct	ok	not_mentioned	released	unavailable
Haiku 5.5	imcs21	test	10346047	symptom_131	10346047	0.00099	5.725734250154346	not_mentioned		not_mentioned	correct	ok	not_mentioned	released	unavailable
Haiku 5.5	imcs21	test	10346047	symptom_132	10346047	0.00099	5.725734250154346	not_mentioned		not_mentioned	correct	ok	not_mentioned	released	unavailable
Haiku 5.5	imcs21	test	10346047	symptom_133	10346047	0.00099	5.725734250154346	not_mentioned		not_mentioned	correct	ok	not_mentioned	released	unavailable
Haiku 5.5	imcs21	test	10346047	symptom_134	10346047	0.00099	5.725734250154346	not_mentioned		not_mentioned	correct	ok	not_mentioned	released	unavailable
Haiku 5.5	imcs21	test	10346047	symptom_135	10346047	0.00099	5.725734250154346	not_mentioned		not_mentioned	correct	ok	not_mentioned	released	unavailable
Haiku 5.5	imcs21	test	10346047	symptom_136	10346047	0.00099	5.725734250154346	not_mentioned		not_mentioned	correct	ok	not_mentioned	released	unavailable
Haiku 5.5	imcs21	test	10346047	symptom_137	10346047	0.00099	5.725734250154346	not_mentioned		not_mentioned	correct	ok	not_mentioned	released	unavailable
Haiku 5.5	imcs21	test	10346047	symptom_138	10346047	0.00099	5.725734250154346	not_mentioned		not_mentioned	correct	ok	not_mentioned	released	unavailable
Haiku 5.5	imcs21	test	10346047	symptom_139	10346047	0.00099	5.725734250154346	not_mentioned		not_mentioned	correct	ok	not_mentioned	released	unavailable
Haiku 5.5	imcs21	test	10346047	symptom_140	10346047	0.00099	5.725734250154346	not_mentioned		not_mentioned	correct	ok	not_mentioned	released	unavailable
Haiku 5.5	imcs21	test	10346047	symptom_141	10346047	0.00099	5.725734250154346	not_mentioned		not_mentioned	correct	ok	not_mentioned	released	unavailable
Haiku 5.5	imcs21	test	10346047	symptom_142	10346047	0.00099	5.725734250154346	not_mentioned		not_mentioned	correct	ok	not_mentioned	released	unavailable
Haiku 5.5	imcs21	test	10346047	symptom_143	10346047	0.00099	5.725734250154346	not_mentioned		not_mentioned	correct	ok	not_mentioned	released	unavailable
Haiku 5.5	imcs21	test	10346047	symptom_144	10346047	0.00099	5.725734250154346	not_mentioned		not_mentioned	correct	ok	not_mentioned	released	unavailable
Haiku 5.5	imcs21	test	10346047	symptom_145	10346047	0.00099	5.725734250154346	not_mentioned		not_mentioned	correct	ok	not_mentioned	released	unavailable
Haiku 5.5	imcs21	test	10346047	symptom_146	10346047	0.00099	5.725734250154346	not_mentioned		not_mentioned	correct	ok	not_mentioned	released	unavailable
Haiku 5.5	imcs21	test	10346047	symptom_147	10346047	0.00099	5.725734250154346	not_mentioned		not_mentioned	correct	ok	not_mentioned	released	unavailable
Haiku 5.5	imcs21	test	10346047	symptom_148	10346047	0.00099	5.725734250154346	not_mentioned		not_mentioned	correct	ok	not_mentioned	released	unavailable
Haiku 5.5	imcs21	test	10346047	symptom_149	10346047	0.00099	5.725734250154346	not_mentioned		not_mentioned	correct	ok	not_mentioned	released	unavailable
Haiku 5.5	imcs21	test	10346047	symptom_150	10346047	0.00099	5.725734250154346	not_mentioned		not_mentioned	correct	ok	not_mentioned	released	unavailable
Haiku 5.5	imcs21	test	10346047	symptom_151	10346047	0.00099	5.725734250154346	not_mentioned		not_mentioned	correct	ok	not_mentioned	released	unavailable
Haiku 5.5	imcs21	test	10346047	symptom_152	10346047	0.00099	5.725734250154346	not_mentioned		not_mentioned	correct	ok	not_mentioned	released	unavailable
Haiku 5.5	imcs21	test	10346047	symptom_153	10346047	0.00099	5.725734250154346	not_mentioned		not_mentioned	correct	ok	not_mentioned	released	unavailable
Haiku 5.5	imcs21	test	10346047	symptom_154	10346047	0.00099	5.725734250154346	not_mentioned		not_mentioned	correct	ok	not_mentioned	released	unavailable
Haiku 5.5	imcs21	test	10346047	symptom_155	10346047	0.00099	5.725734250154346	not_mentioned		not_mentioned	correct	ok	not_mentioned	released	unavailable
Haiku 5.5	imcs21	test	10346047	symptom_156	10346047	0.00099	5.725734250154346	not_mentioned		not_mentioned	correct	ok	not_mentioned	released	unavailable
Haiku 5.5	imcs21	test	10346047	symptom_157	10346047	0.00099	5.725734250154346	not_mentioned		not_mentioned	correct	ok	not_mentioned	released	unavailable
Haiku 5.5	imcs21	test	10346047	symptom_158	10346047	0.00099	5.725734250154346	uncertain	0.55	not_mentioned	incorrect	ok	not_mentioned	released	reported_percentage
Haiku 5.5	imcs21	test	10346047	symptom_159	10346047	0.00099	5.725734250154346	not_mentioned		not_mentioned	correct	ok	not_mentioned	released	unavailable
Haiku 5.5	imcs21	test	10346047	symptom_160	10346047	0.00099	5.725734250154346	not_mentioned		not_mentioned	correct	ok	not_mentioned	released	unavailable
Haiku 5.5	imcs21	test	10346047	symptom_161	10346047	0.00099	5.725734250154346	not_mentioned		not_mentioned	correct	ok	not_mentioned	released	unavailable
Haiku 5.5	imcs21	test	10346047	symptom_162	10346047	0.00099	5.725734250154346	not_mentioned		not_mentioned	correct	ok	not_mentioned	released	unavailable
Haiku 5.5	imcs21	test	10346047	symptom_163	10346047	0.00099	5.725734250154346	not_mentioned		not_mentioned	correct	ok	not_mentioned	released	unavailable
Haiku 5.5	imcs21	test	10346047	symptom_164	10346047	0.00099	5.725734250154346	not_mentioned		not_mentioned	correct	ok	not_mentioned	released	unavailable
Haiku 5.5	imcs21	test	10346047	symptom_165	10346047	0.00099	5.725734250154346	not_mentioned		not_mentioned	correct	ok	not_mentioned	released	unavailable
Haiku 5.5	imcs21	test	10346047	symptom_166	10346047	0.00099	5.725734250154346	not_mentioned		not_mentioned	correct	ok	not_mentioned	released	unavailable
Haiku 5.5	imcs21	test	10346047	symptom_167	10346047	0.00099	5.725734250154346	not_mentioned		not_mentioned	correct	ok	not_mentioned	released	unavailable
Haiku 5.5	imcs21	test	10346047	symptom_168	10346047	0.00099	5.725734250154346	not_mentioned		not_mentioned	correct	ok	not_mentioned	released	unavailable
Haiku 5.5	imcs21	test	10346047	symptom_169	10346047	0.00099	5.725734250154346	not_mentioned		not_mentioned	correct	ok	not_mentioned	released	unavailable
Haiku 5.5	imcs21	test	10346047	symptom_170	10346047	0.00099	5.725734250154346	not_mentioned		not_mentioned	correct	ok	not_mentioned	released	unavailable
Haiku 5.5	imcs21	test	10346047	symptom_171	10346047	0.00099	5.725734250154346	not_mentioned		not_mentioned	correct	ok	not_mentioned	released	unavailable
Haiku 5.5	imcs21	test	10346047	symptom_172	10346047	0.00099	5.725734250154346	not_mentioned		not_mentioned	correct	ok	not_mentioned	released	unavailable
Haiku 5.5	imcs21	test	10346047	symptom_173	10346047	0.00099	5.725734250154346	not_mentioned		not_mentioned	correct	ok	not_mentioned	released	unavailable
Haiku 5.5	imcs21	test	10346047	symptom_174	10346047	0.00099	5.725734250154346	not_mentioned		not_mentioned	correct	ok	not_mentioned	released	unavailable
Haiku 5.5	imcs21	test	10346047	symptom_175	10346047	0.00099	5.725734250154346	not_mentioned		not_mentioned	correct	ok	not_mentioned	released	unavailable
Haiku 5.5	imcs21	test	10346047	symptom_176	10346047	0.00099	5.725734250154346	not_mentioned		not_mentioned	correct	ok	not_mentioned	released	unavailable
Haiku 5.5	imcs21	test	10346047	symptom_177	10346047	0.00099	5.725734250154346	not_mentioned		not_mentioned	correct	ok	not_mentioned	released	unavailable
Haiku 5.5	imcs21	test	10346047	symptom_178	10346047	0.00099	5.725734250154346	not_mentioned		not_mentioned	correct	ok	not_mentioned	released	unavailable
Haiku 5.5	imcs21	test	10346047	symptom_179	10346047	0.00099	5.725734250154346	not_mentioned		not_mentioned	correct	ok	not_mentioned	released	unavailable
Haiku 5.5	imcs21	test	10346047	symptom_180	10346047	0.00099	5.725734250154346	not_mentioned		not_mentioned	correct	ok	not_mentioned	released	unavailable
Haiku 5.5	imcs21	test	10346047	symptom_181	10346047	0.00099	5.725734250154346	not_mentioned		not_mentioned	correct	ok	not_mentioned	released	unavailable
Haiku 5.5	imcs21	test	10346047	symptom_182	10346047	0.00099	5.725734250154346	not_mentioned		not_mentioned	correct	ok	not_mentioned	released	unavailable
Haiku 5.5	imcs21	test	10346047	symptom_183	10346047	0.00099	5.725734250154346	not_mentioned		not_mentioned	correct	ok	not_mentioned	released	unavailable
Haiku 5.5	imcs21	test	10346047	symptom_184	10346047	0.00099	5.725734250154346	not_mentioned		not_mentioned	correct	ok	not_mentioned	released	unavailable
Haiku 5.5	imcs21	test	10346047	symptom_185	10346047	0.00099	5.725734250154346	not_mentioned		not_mentioned	correct	ok	not_mentioned	released	unavailable
Haiku 5.5	imcs21	test	10346047	symptom_186	10346047	0.00099	5.725734250154346	not_mentioned		not_mentioned	correct	ok	not_mentioned	released	unavailable
Haiku 5.5	imcs21	test	10346047	symptom_187	10346047	0.00099	5.725734250154346	not_mentioned		not_mentioned	correct	ok	not_mentioned	released	unavailable
Haiku 5.5	imcs21	test	10346047	symptom_188	10346047	0.00099	5.725734250154346	not_mentioned		not_mentioned	correct	ok	not_mentioned	released	unavailable
Haiku 5.5	imcs21	test	10346047	symptom_189	10346047	0.00099	5.725734250154346	not_mentioned		not_mentioned	correct	ok	not_mentioned	released	unavailable
Haiku 5.5	imcs21	test	10346047	symptom_190	10346047	0.00099	5.725734250154346	not_mentioned		not_mentioned	correct	ok	not_mentioned	released	unavailable
Haiku 5.5	imcs21	test	10346047	symptom_191	10346047	0.00099	5.725734250154346	not_mentioned		not_mentioned	correct	ok	not_mentioned	released	unavailable
Haiku 5.5	imcs21	test	10346047	symptom_192	10346047	0.00099	5.725734250154346	not_mentioned		not_mentioned	correct	ok	not_mentioned	released	unavailable
Haiku 5.5	imcs21	test	10346047	symptom_193	10346047	0.00099	5.725734250154346	not_mentioned		not_mentioned	correct	ok	not_mentioned	released	unavailable
Haiku 5.5	imcs21	test	10346047	symptom_194	10346047	0.00099	5.725734250154346	not_mentioned		not_mentioned	correct	ok	not_mentioned	released	unavailable
Haiku 5.5	imcs21	test	10346047	symptom_195	10346047	0.00099	5.725734250154346	not_mentioned		not_mentioned	correct	ok	not_mentioned	released	unavailable
Haiku 5.5	imcs21	test	10346047	symptom_196	10346047	0.00099	5.725734250154346	not_mentioned		not_mentioned	correct	ok	not_mentioned	released	unavailable
Haiku 5.5	imcs21	test	10346047	symptom_197	10346047	0.00099	5.725734250154346	not_mentioned		not_mentioned	correct	ok	not_mentioned	released	unavailable
Haiku 5.5	imcs21	test	10346047	symptom_198	10346047	0.00099	5.725734250154346	not_mentioned		not_mentioned	correct	ok	not_mentioned	released	unavailable
Haiku 5.5	imcs21	test	10346047	symptom_199	10346047	0.00099	5.725734250154346	not_mentioned		not_mentioned	correct	ok	not_mentioned	released	unavailable
Haiku 5.5	imcs21	test	10346047	symptom_200	10346047	0.00099	5.725734250154346	not_mentioned		not_mentioned	correct	ok	not_mentioned	released	unavailable
Haiku 5.5	imcs21	test	10346047	symptom_201	10346047	0.00099	5.725734250154346	not_mentioned		not_mentioned	correct	ok	not_mentioned	released	unavailable
Haiku 5.5	imcs21	test	10346047	symptom_202	10346047	0.00099	5.725734250154346	not_mentioned		not_mentioned	correct	ok	not_mentioned	released	unavailable
Haiku 5.5	imcs21	test	10346047	symptom_203	10346047	0.00099	5.725734250154346	not_mentioned		not_mentioned	correct	ok	not_mentioned	released	unavailable
Haiku 5.5	imcs21	test	10346047	symptom_204	10346047	0.00099	5.725734250154346	not_mentioned		not_mentioned	correct	ok	not_mentioned	released	unavailable
Haiku 5.5	imcs21	test	10346047	symptom_205	10346047	0.00099	5.725734250154346	not_mentioned		not_mentioned	correct	ok	not_mentioned	released	unavailable
Haiku 5.5	imcs21	test	10346047	symptom_206	10346047	0.00099	5.725734250154346	not_mentioned		not_mentioned	correct	ok	not_mentioned	released	unavailable
Haiku 5.5	imcs21	test	10346047	symptom_207	10346047	0.00099	5.725734250154346	not_mentioned		not_mentioned	correct	ok	not_mentioned	released	unavailable
Haiku 5.5	imcs21	test	10346047	symptom_208	10346047	0.00099	5.725734250154346	not_mentioned		not_mentioned	correct	ok	not_mentioned	released	unavailable
Haiku 5.5	imcs21	test	10346047	symptom_209	10346047	0.00099	5.725734250154346	not_mentioned		not_mentioned	correct	ok	not_mentioned	released	unavailable
Haiku 5.5	imcs21	test	10346047	symptom_210	10346047	0.00099	5.725734250154346	not_mentioned		not_mentioned	correct	ok	not_mentioned	released	unavailable
Haiku 5.5	imcs21	test	10346047	symptom_211	10346047	0.00099	5.725734250154346	not_mentioned		not_mentioned	correct	ok	not_mentioned	released	unavailable
Haiku 5.5	imcs21	test	10346047	symptom_212	10346047	0.00099	5.725734250154346	not_mentioned		not_mentioned	correct	ok	not_mentioned	released	unavailable
Haiku 5.5	imcs21	test	10346047	symptom_213	10346047	0.00099	5.725734250154346	not_mentioned		not_mentioned	correct	ok	not_mentioned	released	unavailable
Haiku 5.5	imcs21	test	10346047	symptom_214	10346047	0.00099	5.725734250154346	not_mentioned		not_mentioned	correct	ok	not_mentioned	released	unavailable
Haiku 5.5	imcs21	test	10346047	symptom_215	10346047	0.00099	5.725734250154346	not_mentioned		not_mentioned	correct	ok	not_mentioned	released	unavailable
Haiku 5.5	imcs21	test	10346047	symptom_216	10346047	0.00099	5.725734250154346	not_mentioned		not_mentioned	correct	ok	not_mentioned	released	unavailable
Haiku 5.5	imcs21	test	10346047	symptom_217	10346047	0.00099	5.725734250154346	not_mentioned		not_mentioned	correct	ok	not_mentioned	released	unavailable
Haiku 5.5	imcs21	test	10346047	symptom_218	10346047	0.00099	5.725734250154346	not_mentioned		not_mentioned	correct	ok	not_mentioned	released	unavailable
Haiku 5.5	imcs21	test	10346047	symptom_219	10346047	0.00099	5.725734250154346	not_mentioned		not_mentioned	correct	ok	not_mentioned	released	unavailable
Haiku 5.5	imcs21	test	10346047	symptom_220	10346047	0.00099	5.725734250154346	not_mentioned		not_mentioned	correct	ok	not_mentioned	released	unavailable
Haiku 5.5	imcs21	test	10346047	symptom_221	10346047	0.00099	5.725734250154346	not_mentioned		not_mentioned	correct	ok	not_mentioned	released	unavailable
Haiku 5.5	imcs21	test	10346047	symptom_222	10346047	0.00099	5.725734250154346	not_mentioned		not_mentioned	correct	ok	not_mentioned	released	unavailable
Haiku 5.5	imcs21	test	10346047	symptom_223	10346047	0.00099	5.725734250154346	not_mentioned		not_mentioned	correct	ok	not_mentioned	released	unavailable
Haiku 5.5	imcs21	test	10346047	symptom_224	10346047	0.00099	5.725734250154346	not_mentioned		not_mentioned	correct	ok	not_mentioned	released	unavailable
Haiku 5.5	imcs21	test	10346047	symptom_225	10346047	0.00099	5.725734250154346	not_mentioned		not_mentioned	correct	ok	not_mentioned	released	unavailable
Haiku 5.5	imcs21	test	10346047	symptom_226	10346047	0.00099	5.725734250154346	not_mentioned		not_mentioned	correct	ok	not_mentioned	released	unavailable
Haiku 5.5	imcs21	test	10346047	symptom_227	10346047	0.00099	5.725734250154346	not_mentioned		not_mentioned	correct	ok	not_mentioned	released	unavailable
Haiku 5.5	imcs21	test	10346047	symptom_228	10346047	0.00099	5.725734250154346	not_mentioned		not_mentioned	correct	ok	not_mentioned	released	unavailable
Haiku 5.5	imcs21	test	10346047	symptom_229	10346047	0.00099	5.725734250154346	not_mentioned		not_mentioned	correct	ok	not_mentioned	released	unavailable
Haiku 5.5	imcs21	test	10346047	symptom_230	10346047	0.00099	5.725734250154346	not_mentioned		not_mentioned	correct	ok	not_mentioned	released	unavailable
Haiku 5.5	imcs21	test	10346047	symptom_231	10346047	0.00099	5.725734250154346	not_mentioned		not_mentioned	correct	ok	not_mentioned	released	unavailable
Haiku 5.5	imcs21	test	10346047	symptom_232	10346047	0.00099	5.725734250154346	not_mentioned		not_mentioned	correct	ok	not_mentioned	released	unavailable
Haiku 5.5	imcs21	test	10346047	symptom_233	10346047	0.00099	5.725734250154346	not_mentioned		not_mentioned	correct	ok	not_mentioned	released	unavailable
Haiku 5.5	imcs21	test	10346047	symptom_234	10346047	0.00099	5.725734250154346	not_mentioned		not_mentioned	correct	ok	not_mentioned	released	unavailable
Haiku 5.5	imcs21	test	10346047	symptom_235	10346047	0.00099	5.725734250154346	not_mentioned		not_mentioned	correct	ok	not_mentioned	released	unavailable
Haiku 5.5	imcs21	test	10346047	symptom_236	10346047	0.00099	5.725734250154346	not_mentioned		not_mentioned	correct	ok	not_mentioned	released	unavailable
Haiku 5.5	imcs21	test	10346047	symptom_237	10346047	0.00099	5.725734250154346	not_mentioned		not_mentioned	correct	ok	not_mentioned	released	unavailable
Haiku 5.5	imcs21	test	10346047	symptom_238	10346047	0.00099	5.725734250154346	not_mentioned		not_mentioned	correct	ok	not_mentioned	released	unavailable
Haiku 5.5	imcs21	test	10346047	symptom_239	10346047	0.00099	5.725734250154346	not_mentioned		not_mentioned	correct	ok	not_mentioned	released	unavailable
Haiku 5.5	imcs21	test	10346047	symptom_240	10346047	0.00099	5.725734250154346	not_mentioned		not_mentioned	correct	ok	not_mentioned	released	unavailable
Haiku 5.5	imcs21	test	10346047	symptom_241	10346047	0.00099	5.725734250154346	not_mentioned		not_mentioned	correct	ok	not_mentioned	released	unavailable
Haiku 5.5	imcs21	test	10346047	symptom_242	10346047	0.00099	5.725734250154346	not_mentioned		not_mentioned	correct	ok	not_mentioned	released	unavailable
Haiku 5.5	imcs21	test	10346047	symptom_243	10346047	0.00099	5.725734250154346	not_mentioned		not_mentioned	correct	ok	not_mentioned	released	unavailable
Haiku 5.5	imcs21	test	10346047	symptom_244	10346047	0.00099	5.725734250154346	not_mentioned		not_mentioned	correct	ok	not_mentioned	released	unavailable
Haiku 5.5	imcs21	test	10346047	symptom_245	10346047	0.00099	5.725734250154346	not_mentioned		not_mentioned	correct	ok	not_mentioned	released	unavailable
Haiku 5.5	imcs21	test	10346047	symptom_246	10346047	0.00099	5.725734250154346	not_mentioned		not_mentioned	correct	ok	not_mentioned	released	unavailable
Haiku 5.5	imcs21	test	10346047	symptom_247	10346047	0.00099	5.725734250154346	not_mentioned		not_mentioned	correct	ok	not_mentioned	released	unavailable
Haiku 5.5	imcs21	test	10346047	symptom_248	10346047	0.00099	5.725734250154346	not_mentioned		not_mentioned	correct	ok	not_mentioned	released	unavailable
Haiku 5.5	imcs21	test	10346047	symptom_249	10346047	0.00099	5.725734250154346	not_mentioned		not_mentioned	correct	ok	not_mentioned	released	unavailable
Haiku 5.5	imcs21	test	10346047	symptom_250	10346047	0.00099	5.725734250154346	not_mentioned		not_mentioned	correct	ok	not_mentioned	released	unavailable
Haiku 5.5	imcs21	test	10346047	symptom_251	10346047	0.00099	5.725734250154346	not_mentioned		not_mentioned	correct	ok	not_mentioned	released	unavailable
Haiku 5.5	imcs21	test	10346047	symptom_252	10346047	0.00099	5.725734250154346	not_mentioned		not_mentioned	correct	ok	not_mentioned	released	unavailable
Haiku 5.5	imcs21	test	10346047	symptom_253	10346047	0.00099	5.725734250154346	not_mentioned		not_mentioned	correct	ok	not_mentioned	released	unavailable
Haiku 5.5	imcs21	test	10346047	symptom_254	10346047	0.00099	5.725734250154346	not_mentioned		not_mentioned	correct	ok	not_mentioned	released	unavailable
Haiku 5.5	imcs21	test	10346047	symptom_255	10346047	0.00099	5.725734250154346	not_mentioned		not_mentioned	correct	ok	not_mentioned	released	unavailable
Haiku 5.5	imcs21	test	10346047	symptom_256	10346047	0.00099	5.725734250154346	not_mentioned		not_mentioned	correct	ok	not_mentioned	released	unavailable
Haiku 5.5	imcs21	test	10346047	symptom_257	10346047	0.00099	5.725734250154346	not_mentioned		not_mentioned	correct	ok	not_mentioned	released	unavailable
Haiku 5.5	imcs21	test	10346047	symptom_258	10346047	0.00099	5.725734250154346	not_mentioned		not_mentioned	correct	ok	not_mentioned	released	unavailable
Haiku 5.5	imcs21	test	10346047	symptom_259	10346047	0.00099	5.725734250154346	not_mentioned		not_mentioned	correct	ok	not_mentioned	released	unavailable
Haiku 5.5	imcs21	test	10346047	symptom_260	10346047	0.00099	5.725734250154346	not_mentioned		not_mentioned	correct	ok	not_mentioned	released	unavailable
Haiku 5.5	imcs21	test	10346047	symptom_261	10346047	0.00099	5.725734250154346	not_mentioned		not_mentioned	correct	ok	not_mentioned	released	unavailable
Haiku 5.5	imcs21	test	10346047	symptom_262	10346047	0.00099	5.725734250154346	not_mentioned		not_mentioned	correct	ok	not_mentioned	released	unavailable
Haiku 5.5	imcs21	test	10346047	symptom_263	10346047	0.00099	5.725734250154346	not_mentioned		not_mentioned	correct	ok	not_mentioned	released	unavailable
Haiku 5.5	imcs21	test	10346047	symptom_264	10346047	0.00099	5.725734250154346	not_mentioned		not_mentioned	correct	ok	not_mentioned	released	unavailable
Haiku 5.5	imcs21	test	10346047	symptom_265	10346047	0.00099	5.725734250154346	not_mentioned		not_mentioned	correct	ok	not_mentioned	released	unavailable
Haiku 5.5	imcs21	test	10346047	symptom_266	10346047	0.00099	5.725734250154346	not_mentioned		not_mentioned	correct	ok	not_mentioned	released	unavailable
Haiku 5.5	imcs21	test	10346047	symptom_267	10346047	0.00099	5.725734250154346	not_mentioned		not_mentioned	correct	ok	not_mentioned	released	unavailable
Haiku 5.5	imcs21	test	10346047	symptom_268	10346047	0.00099	5.725734250154346	not_mentioned		not_mentioned	correct	ok	not_mentioned	released	unavailable
Haiku 5.5	imcs21	test	10346047	symptom_269	10346047	0.00099	5.725734250154346	not_mentioned		not_mentioned	correct	ok	not_mentioned	released	unavailable
Haiku 5.5	imcs21	test	10346047	symptom_270	10346047	0.00099	5.725734250154346	not_mentioned		not_mentioned	correct	ok	not_mentioned	released	unavailable
Haiku 5.5	imcs21	test	10346047	symptom_271	10346047	0.00099	5.725734250154346	not_mentioned		not_mentioned	correct	ok	not_mentioned	released	unavailable
Haiku 5.5	imcs21	test	10346047	symptom_272	10346047	0.00099	5.725734250154346	not_mentioned		not_mentioned	correct	ok	not_mentioned	released	unavailable
Haiku 5.5	imcs21	test	10346047	symptom_273	10346047	0.00099	5.725734250154346	not_mentioned		not_mentioned	correct	ok	not_mentioned	released	unavailable
Haiku 5.5	imcs21	test	10346047	symptom_274	10346047	0.00099	5.725734250154346	not_mentioned		not_mentioned	correct	ok	not_mentioned	released	unavailable
Haiku 5.5	imcs21	test	10346047	symptom_275	10346047	0.00099	5.725734250154346	not_mentioned		not_mentioned	correct	ok	not_mentioned	released	unavailable
Haiku 5.5	imcs21	test	10346047	symptom_276	10346047	0.00099	5.725734250154346	not_mentioned		not_mentioned	correct	ok	not_mentioned	released	unavailable
Haiku 5.5	imcs21	test	10346047	symptom_277	10346047	0.00099	5.725734250154346	not_mentioned		not_mentioned	correct	ok	not_mentioned	released	unavailable
Haiku 5.5	imcs21	test	10346047	symptom_278	10346047	0.00099	5.725734250154346	not_mentioned		not_mentioned	correct	ok	not_mentioned	released	unavailable
Haiku 5.5	imcs21	test	10346047	symptom_279	10346047	0.00099	5.725734250154346	not_mentioned		not_mentioned	correct	ok	not_mentioned	released	unavailable
Haiku 5.5	imcs21	test	10346047	symptom_280	10346047	0.00099	5.725734250154346	not_mentioned		not_mentioned	correct	ok	not_mentioned	released	unavailable
Haiku 5.5	imcs21	test	10346047	symptom_281	10346047	0.00099	5.725734250154346	not_mentioned		not_mentioned	correct	ok	not_mentioned	released	unavailable
Haiku 5.5	imcs21	test	10346047	symptom_282	10346047	0.00099	5.725734250154346	not_mentioned		not_mentioned	correct	ok	not_mentioned	released	unavailable
Haiku 5.5	imcs21	test	10346047	symptom_283	10346047	0.00099	5.725734250154346	not_mentioned		not_mentioned	correct	ok	not_mentioned	released	unavailable
Haiku 5.5	imcs21	test	10346047	symptom_284	10346047	0.00099	5.725734250154346	not_mentioned		not_mentioned	correct	ok	not_mentioned	released	unavailable
Haiku 5.5	imcs21	test	10346047	symptom_285	10346047	0.00099	5.725734250154346	not_mentioned		not_mentioned	correct	ok	not_mentioned	released	unavailable
Haiku 5.5	imcs21	test	10346047	symptom_286	10346047	0.00099	5.725734250154346	not_mentioned		not_mentioned	correct	ok	not_mentioned	released	unavailable
Haiku 5.5	imcs21	test	10346047	symptom_287	10346047	0.00099	5.725734250154346	not_mentioned		not_mentioned	correct	ok	not_mentioned	released	unavailable
Haiku 5.5	imcs21	test	10346047	symptom_288	10346047	0.00099	5.725734250154346	not_mentioned		not_mentioned	correct	ok	not_mentioned	released	unavailable
Haiku 5.5	imcs21	test	10346047	symptom_289	10346047	0.00099	5.725734250154346	not_mentioned		not_mentioned	correct	ok	not_mentioned	released	unavailable
Haiku 5.5	imcs21	test	10346047	symptom_290	10346047	0.00099	5.725734250154346	not_mentioned		not_mentioned	correct	ok	not_mentioned	released	unavailable
Haiku 5.5	imcs21	test	10346047	symptom_291	10346047	0.00099	5.725734250154346	not_mentioned		not_mentioned	correct	ok	not_mentioned	released	unavailable
Haiku 5.5	imcs21	test	10346047	symptom_292	10346047	0.00099	5.725734250154346	not_mentioned		not_mentioned	correct	ok	not_mentioned	released	unavailable
Haiku 5.5	imcs21	test	10346047	symptom_293	10346047	0.00099	5.725734250154346	not_mentioned		not_mentioned	correct	ok	not_mentioned	released	unavailable
Haiku 5.5	imcs21	test	10346047	symptom_294	10346047	0.00099	5.725734250154346	not_mentioned		not_mentioned	correct	ok	not_mentioned	released	unavailable
Haiku 5.5	imcs21	test	10346047	symptom_295	10346047	0.00099	5.725734250154346	not_mentioned		not_mentioned	correct	ok	not_mentioned	released	unavailable
Haiku 5.5	imcs21	test	10346047	symptom_296	10346047	0.00099	5.725734250154346	not_mentioned		not_mentioned	correct	ok	not_mentioned	released	unavailable
Haiku 5.5	imcs21	test	10346047	symptom_297	10346047	0.00099	5.725734250154346	not_mentioned		not_mentioned	correct	ok	not_mentioned	released	unavailable
Haiku 5.5	imcs21	test	10346047	symptom_298	10346047	0.00099	5.725734250154346	not_mentioned		not_mentioned	correct	ok	not_mentioned	released	unavailable
Haiku 5.5	imcs21	test	10346047	symptom_299	10346047	0.00099	5.725734250154346	not_mentioned		not_mentioned	correct	ok	not_mentioned	released	unavailable
Haiku 5.5	imcs21	test	10346047	symptom_300	10346047	0.00099	5.725734250154346	not_mentioned		not_mentioned	correct	ok	not_mentioned	released	unavailable
Haiku 5.5	imcs21	test	10346047	symptom_301	10346047	0.00099	5.725734250154346	not_mentioned		not_mentioned	correct	ok	not_mentioned	released	unavailable
Haiku 5.5	imcs21	test	10346047	symptom_302	10346047	0.00099	5.725734250154346	not_mentioned		not_mentioned	correct	ok	not_mentioned	released	unavailable
Haiku 5.5	imcs21	test	10346047	symptom_303	10346047	0.00099	5.725734250154346	not_mentioned		not_mentioned	correct	ok	not_mentioned	released	unavailable
Haiku 5.5	imcs21	test	10346047	symptom_304	10346047	0.00099	5.725734250154346	not_mentioned		not_mentioned	correct	ok	not_mentioned	released	unavailable
Haiku 5.5	imcs21	test	10346047	symptom_305	10346047	0.00099	5.725734250154346	not_mentioned		not_mentioned	correct	ok	not_mentioned	released	unavailable
Haiku 5.5	imcs21	test	10346047	symptom_306	10346047	0.00099	5.725734250154346	not_mentioned		not_mentioned	correct	ok	not_mentioned	released	unavailable
Haiku 5.5	imcs21	test	10346047	symptom_307	10346047	0.00099	5.725734250154346	not_mentioned		not_mentioned	correct	ok	not_mentioned	released	unavailable
Haiku 5.5	imcs21	test	10346047	symptom_308	10346047	0.00099	5.725734250154346	not_mentioned		not_mentioned	correct	ok	not_mentioned	released	unavailable
Haiku 5.5	imcs21	test	10346047	symptom_309	10346047	0.00099	5.725734250154346	not_mentioned		not_mentioned	correct	ok	not_mentioned	released	unavailable
Haiku 5.5	imcs21	test	10346047	symptom_310	10346047	0.00099	5.725734250154346	not_mentioned		not_mentioned	correct	ok	not_mentioned	released	unavailable
Haiku 5.5	imcs21	test	10346047	symptom_311	10346047	0.00099	5.725734250154346	not_mentioned		not_mentioned	correct	ok	not_mentioned	released	unavailable
Haiku 5.5	imcs21	test	10346047	symptom_312	10346047	0.00099	5.725734250154346	not_mentioned		not_mentioned	correct	ok	not_mentioned	released	unavailable
Haiku 5.5	imcs21	test	10346047	symptom_313	10346047	0.00099	5.725734250154346	not_mentioned		not_mentioned	correct	ok	not_mentioned	released	unavailable
Haiku 5.5	imcs21	test	10346047	symptom_314	10346047	0.00099	5.725734250154346	not_mentioned		not_mentioned	correct	ok	not_mentioned	released	unavailable
Haiku 5.5	imcs21	test	10346047	symptom_315	10346047	0.00099	5.725734250154346	not_mentioned		not_mentioned	correct	ok	not_mentioned	released	unavailable
Haiku 5.5	imcs21	test	10346047	symptom_316	10346047	0.00099	5.725734250154346	not_mentioned		not_mentioned	correct	ok	not_mentioned	released	unavailable
Haiku 5.5	imcs21	test	10346047	symptom_317	10346047	0.00099	5.725734250154346	not_mentioned		not_mentioned	correct	ok	not_mentioned	released	unavailable
Haiku 5.5	imcs21	test	10346047	symptom_318	10346047	0.00099	5.725734250154346	not_mentioned		not_mentioned	correct	ok	not_mentioned	released	unavailable
Haiku 5.5	imcs21	test	10346047	symptom_319	10346047	0.00099	5.725734250154346	not_mentioned		not_mentioned	correct	ok	not_mentioned	released	unavailable
Haiku 5.5	imcs21	test	10346047	symptom_320	10346047	0.00099	5.725734250154346	not_mentioned		not_mentioned	correct	ok	not_mentioned	released	unavailable
Haiku 5.5	imcs21	test	10346047	symptom_321	10346047	0.00099	5.725734250154346	not_mentioned		not_mentioned	correct	ok	not_mentioned	released	unavailable
Haiku 5.5	imcs21	test	10346047	symptom_322	10346047	0.00099	5.725734250154346	not_mentioned		not_mentioned	correct	ok	not_mentioned	released	unavailable
Haiku 5.5	imcs21	test	10346047	symptom_323	10346047	0.00099	5.725734250154346	not_mentioned		not_mentioned	correct	ok	not_mentioned	released	unavailable
Haiku 5.5	imcs21	test	10346047	symptom_324	10346047	0.00099	5.725734250154346	not_mentioned		not_mentioned	correct	ok	not_mentioned	released	unavailable
Haiku 5.5	imcs21	test	10346047	symptom_325	10346047	0.00099	5.725734250154346	not_mentioned		not_mentioned	correct	ok	not_mentioned	released	unavailable
Haiku 5.5	imcs21	test	10346047	symptom_326	10346047	0.00099	5.725734250154346	not_mentioned		not_mentioned	correct	ok	not_mentioned	released	unavailable
Haiku 5.5	imcs21	test	10346047	symptom_327	10346047	0.00099	5.725734250154346	not_mentioned		not_mentioned	correct	ok	not_mentioned	released	unavailable
Haiku 5.5	imcs21	test	10346047	symptom_328	10346047	0.00099	5.725734250154346	not_mentioned		not_mentioned	correct	ok	not_mentioned	released	unavailable
Haiku 5.5	imcs21	test	10346047	symptom_329	10346047	0.00099	5.725734250154346	not_mentioned		not_mentioned	correct	ok	not_mentioned	released	unavailable
Haiku 5.5	imcs21	test	10346047	symptom_330	10346047	0.00099	5.725734250154346	not_mentioned		not_mentioned	correct	ok	not_mentioned	released	unavailable
Haiku 5.5	imcs21	test	10347190	symptom_000	10347190	0.0007304000000000001	4.6359199159778655	positive	0.95	positive	correct	ok	positive	released	reported_percentage
Haiku 5.5	imcs21	test	10347190	symptom_001	10347190	0.0007304000000000001	4.6359199159778655	negative	0.6	not_mentioned	incorrect	ok	not_mentioned	released	reported_percentage
Haiku 5.5	imcs21	test	10347190	symptom_002	10347190	0.0007304000000000001	4.6359199159778655	uncertain	0.4	positive	incorrect	ok	positive	released	reported_percentage
Haiku 5.5	imcs21	test	10347190	symptom_003	10347190	0.0007304000000000001	4.6359199159778655	positive	0.9	positive	correct	ok	positive	released	reported_percentage
Haiku 5.5	imcs21	test	10347190	symptom_004	10347190	0.0007304000000000001	4.6359199159778655	not_mentioned		not_mentioned	correct	ok	not_mentioned	released	unavailable
Haiku 5.5	imcs21	test	10347190	symptom_005	10347190	0.0007304000000000001	4.6359199159778655	positive	0.85	positive	correct	ok	positive	released	reported_percentage
Haiku 5.5	imcs21	test	10347190	symptom_006	10347190	0.0007304000000000001	4.6359199159778655	not_mentioned		not_mentioned	correct	ok	not_mentioned	released	unavailable
Haiku 5.5	imcs21	test	10347190	symptom_007	10347190	0.0007304000000000001	4.6359199159778655	not_mentioned		not_mentioned	correct	ok	not_mentioned	released	unavailable
Haiku 5.5	imcs21	test	10347190	symptom_008	10347190	0.0007304000000000001	4.6359199159778655	not_mentioned		not_mentioned	correct	ok	not_mentioned	released	unavailable
Haiku 5.5	imcs21	test	10347190	symptom_009	10347190	0.0007304000000000001	4.6359199159778655	not_mentioned		not_mentioned	correct	ok	not_mentioned	released	unavailable
Haiku 5.5	imcs21	test	10347190	symptom_010	10347190	0.0007304000000000001	4.6359199159778655	not_mentioned		not_mentioned	correct	ok	not_mentioned	released	unavailable
Haiku 5.5	imcs21	test	10347190	symptom_011	10347190	0.0007304000000000001	4.6359199159778655	not_mentioned		not_mentioned	correct	ok	not_mentioned	released	unavailable
Haiku 5.5	imcs21	test	10347190	symptom_012	10347190	0.0007304000000000001	4.6359199159778655	not_mentioned		not_mentioned	correct	ok	not_mentioned	released	unavailable
Haiku 5.5	imcs21	test	10347190	symptom_013	10347190	0.0007304000000000001	4.6359199159778655	not_mentioned		not_mentioned	correct	ok	not_mentioned	released	unavailable
Haiku 5.5	imcs21	test	10347190	symptom_014	10347190	0.0007304000000000001	4.6359199159778655	positive	0.75	positive	correct	ok	positive	released	reported_percentage
Haiku 5.5	imcs21	test	10347190	symptom_015	10347190	0.0007304000000000001	4.6359199159778655	not_mentioned		positive	incorrect	ok	positive	released	unavailable
Haiku 5.5	imcs21	test	10347190	symptom_016	10347190	0.0007304000000000001	4.6359199159778655	not_mentioned		not_mentioned	correct	ok	not_mentioned	released	unavailable
Haiku 5.5	imcs21	test	10347190	symptom_017	10347190	0.0007304000000000001	4.6359199159778655	not_mentioned		not_mentioned	correct	ok	not_mentioned	released	unavailable
Haiku 5.5	imcs21	test	10347190	symptom_018	10347190	0.0007304000000000001	4.6359199159778655	not_mentioned		not_mentioned	correct	ok	not_mentioned	released	unavailable
Haiku 5.5	imcs21	test	10347190	symptom_019	10347190	0.0007304000000000001	4.6359199159778655	not_mentioned		not_mentioned	correct	ok	not_mentioned	released	unavailable
Haiku 5.5	imcs21	test	10347190	symptom_020	10347190	0.0007304000000000001	4.6359199159778655	not_mentioned		not_mentioned	correct	ok	not_mentioned	released	unavailable
Haiku 5.5	imcs21	test	10347190	symptom_021	10347190	0.0007304000000000001	4.6359199159778655	not_mentioned		not_mentioned	correct	ok	not_mentioned	released	unavailable
Haiku 5.5	imcs21	test	10347190	symptom_022	10347190	0.0007304000000000001	4.6359199159778655	not_mentioned		not_mentioned	correct	ok	not_mentioned	released	unavailable
Haiku 5.5	imcs21	test	10347190	symptom_023	10347190	0.0007304000000000001	4.6359199159778655	not_mentioned		not_mentioned	correct	ok	not_mentioned	released	unavailable
Haiku 5.5	imcs21	test	10347190	symptom_024	10347190	0.0007304000000000001	4.6359199159778655	not_mentioned		not_mentioned	correct	ok	not_mentioned	released	unavailable
Haiku 5.5	imcs21	test	10347190	symptom_025	10347190	0.0007304000000000001	4.6359199159778655	not_mentioned		not_mentioned	correct	ok	not_mentioned	released	unavailable
Haiku 5.5	imcs21	test	10347190	symptom_026	10347190	0.0007304000000000001	4.6359199159778655	not_mentioned		not_mentioned	correct	ok	not_mentioned	released	unavailable
Haiku 5.5	imcs21	test	10347190	symptom_027	10347190	0.0007304000000000001	4.6359199159778655	not_mentioned		not_mentioned	correct	ok	not_mentioned	released	unavailable
Haiku 5.5	imcs21	test	10347190	symptom_028	10347190	0.0007304000000000001	4.6359199159778655	not_mentioned		not_mentioned	correct	ok	not_mentioned	released	unavailable
Haiku 5.5	imcs21	test	10347190	symptom_029	10347190	0.0007304000000000001	4.6359199159778655	not_mentioned		not_mentioned	correct	ok	not_mentioned	released	unavailable
Haiku 5.5	imcs21	test	10347190	symptom_030	10347190	0.0007304000000000001	4.6359199159778655	not_mentioned		not_mentioned	correct	ok	not_mentioned	released	unavailable
Haiku 5.5	imcs21	test	10347190	symptom_031	10347190	0.0007304000000000001	4.6359199159778655	not_mentioned		not_mentioned	correct	ok	not_mentioned	released	unavailable
Haiku 5.5	imcs21	test	10347190	symptom_032	10347190	0.0007304000000000001	4.6359199159778655	not_mentioned		not_mentioned	correct	ok	not_mentioned	released	unavailable
Haiku 5.5	imcs21	test	10347190	symptom_033	10347190	0.0007304000000000001	4.6359199159778655	not_mentioned		not_mentioned	correct	ok	not_mentioned	released	unavailable
Haiku 5.5	imcs21	test	10347190	symptom_034	10347190	0.0007304000000000001	4.6359199159778655	not_mentioned		not_mentioned	correct	ok	not_mentioned	released	unavailable
Haiku 5.5	imcs21	test	10347190	symptom_035	10347190	0.0007304000000000001	4.6359199159778655	not_mentioned		not_mentioned	correct	ok	not_mentioned	released	unavailable
Haiku 5.5	imcs21	test	10347190	symptom_036	10347190	0.0007304000000000001	4.6359199159778655	not_mentioned		not_mentioned	correct	ok	not_mentioned	released	unavailable
Haiku 5.5	imcs21	test	10347190	symptom_037	10347190	0.0007304000000000001	4.6359199159778655	not_mentioned		not_mentioned	correct	ok	not_mentioned	released	unavailable
Haiku 5.5	imcs21	test	10347190	symptom_038	10347190	0.0007304000000000001	4.6359199159778655	not_mentioned		not_mentioned	correct	ok	not_mentioned	released	unavailable
Haiku 5.5	imcs21	test	10347190	symptom_039	10347190	0.0007304000000000001	4.6359199159778655	not_mentioned		not_mentioned	correct	ok	not_mentioned	released	unavailable
Haiku 5.5	imcs21	test	10347190	symptom_040	10347190	0.0007304000000000001	4.6359199159778655	positive	0.8	positive	correct	ok	positive	released	reported_percentage
Haiku 5.5	imcs21	test	10347190	symptom_041	10347190	0.0007304000000000001	4.6359199159778655	not_mentioned		not_mentioned	correct	ok	not_mentioned	released	unavailable
Haiku 5.5	imcs21	test	10347190	symptom_042	10347190	0.0007304000000000001	4.6359199159778655	not_mentioned		not_mentioned	correct	ok	not_mentioned	released	unavailable
Haiku 5.5	imcs21	test	10347190	symptom_043	10347190	0.0007304000000000001	4.6359199159778655	not_mentioned		not_mentioned	correct	ok	not_mentioned	released	unavailable
Haiku 5.5	imcs21	test	10347190	symptom_044	10347190	0.0007304000000000001	4.6359199159778655	not_mentioned		not_mentioned	correct	ok	not_mentioned	released	unavailable
Haiku 5.5	imcs21	test	10347190	symptom_045	10347190	0.0007304000000000001	4.6359199159778655	not_mentioned		not_mentioned	correct	ok	not_mentioned	released	unavailable
Haiku 5.5	imcs21	test	10347190	symptom_046	10347190	0.0007304000000000001	4.6359199159778655	uncertain	0.4	positive	incorrect	ok	positive	released	reported_percentage
Haiku 5.5	imcs21	test	10347190	symptom_047	10347190	0.0007304000000000001	4.6359199159778655	not_mentioned		not_mentioned	correct	ok	not_mentioned	released	unavailable
Haiku 5.5	imcs21	test	10347190	symptom_048	10347190	0.0007304000000000001	4.6359199159778655	not_mentioned		not_mentioned	correct	ok	not_mentioned	released	unavailable
Haiku 5.5	imcs21	test	10347190	symptom_049	10347190	0.0007304000000000001	4.6359199159778655	not_mentioned		not_mentioned	correct	ok	not_mentioned	released	unavailable
Haiku 5.5	imcs21	test	10347190	symptom_050	10347190	0.0007304000000000001	4.6359199159778655	not_mentioned		not_mentioned	correct	ok	not_mentioned	released	unavailable
Haiku 5.5	imcs21	test	10347190	symptom_051	10347190	0.0007304000000000001	4.6359199159778655	not_mentioned		not_mentioned	correct	ok	not_mentioned	released	unavailable
Haiku 5.5	imcs21	test	10347190	symptom_052	10347190	0.0007304000000000001	4.6359199159778655	not_mentioned		not_mentioned	correct	ok	not_mentioned	released	unavailable
Haiku 5.5	imcs21	test	10347190	symptom_053	10347190	0.0007304000000000001	4.6359199159778655	not_mentioned		not_mentioned	correct	ok	not_mentioned	released	unavailable
Haiku 5.5	imcs21	test	10347190	symptom_054	10347190	0.0007304000000000001	4.6359199159778655	not_mentioned		not_mentioned	correct	ok	not_mentioned	released	unavailable
Haiku 5.5	imcs21	test	10347190	symptom_055	10347190	0.0007304000000000001	4.6359199159778655	not_mentioned		not_mentioned	correct	ok	not_mentioned	released	unavailable
Haiku 5.5	imcs21	test	10347190	symptom_056	10347190	0.0007304000000000001	4.6359199159778655	not_mentioned		not_mentioned	correct	ok	not_mentioned	released	unavailable
Haiku 5.5	imcs21	test	10347190	symptom_057	10347190	0.0007304000000000001	4.6359199159778655	not_mentioned		not_mentioned	correct	ok	not_mentioned	released	unavailable
Haiku 5.5	imcs21	test	10347190	symptom_058	10347190	0.0007304000000000001	4.6359199159778655	not_mentioned		not_mentioned	correct	ok	not_mentioned	released	unavailable
Haiku 5.5	imcs21	test	10347190	symptom_059	10347190	0.0007304000000000001	4.6359199159778655	not_mentioned		not_mentioned	correct	ok	not_mentioned	released	unavailable
Haiku 5.5	imcs21	test	10347190	symptom_060	10347190	0.0007304000000000001	4.6359199159778655	not_mentioned		not_mentioned	correct	ok	not_mentioned	released	unavailable
Haiku 5.5	imcs21	test	10347190	symptom_061	10347190	0.0007304000000000001	4.6359199159778655	not_mentioned		not_mentioned	correct	ok	not_mentioned	released	unavailable
Haiku 5.5	imcs21	test	10347190	symptom_062	10347190	0.0007304000000000001	4.6359199159778655	not_mentioned		not_mentioned	correct	ok	not_mentioned	released	unavailable
Haiku 5.5	imcs21	test	10347190	symptom_063	10347190	0.0007304000000000001	4.6359199159778655	not_mentioned		not_mentioned	correct	ok	not_mentioned	released	unavailable
Haiku 5.5	imcs21	test	10347190	symptom_064	10347190	0.0007304000000000001	4.6359199159778655	not_mentioned		not_mentioned	correct	ok	not_mentioned	released	unavailable
Haiku 5.5	imcs21	test	10347190	symptom_065	10347190	0.0007304000000000001	4.6359199159778655	not_mentioned		not_mentioned	correct	ok	not_mentioned	released	unavailable
Haiku 5.5	imcs21	test	10347190	symptom_066	10347190	0.0007304000000000001	4.6359199159778655	not_mentioned		not_mentioned	correct	ok	not_mentioned	released	unavailable
Haiku 5.5	imcs21	test	10347190	symptom_067	10347190	0.0007304000000000001	4.6359199159778655	not_mentioned		not_mentioned	correct	ok	not_mentioned	released	unavailable
Haiku 5.5	imcs21	test	10347190	symptom_068	10347190	0.0007304000000000001	4.6359199159778655	not_mentioned		not_mentioned	correct	ok	not_mentioned	released	unavailable
Haiku 5.5	imcs21	test	10347190	symptom_069	10347190	0.0007304000000000001	4.6359199159778655	not_mentioned		not_mentioned	correct	ok	not_mentioned	released	unavailable
Haiku 5.5	imcs21	test	10347190	symptom_070	10347190	0.0007304000000000001	4.6359199159778655	not_mentioned		not_mentioned	correct	ok	not_mentioned	released	unavailable
Haiku 5.5	imcs21	test	10347190	symptom_071	10347190	0.0007304000000000001	4.6359199159778655	not_mentioned		not_mentioned	correct	ok	not_mentioned	released	unavailable
Haiku 5.5	imcs21	test	10347190	symptom_072	10347190	0.0007304000000000001	4.6359199159778655	not_mentioned		not_mentioned	correct	ok	not_mentioned	released	unavailable
Haiku 5.5	imcs21	test	10347190	symptom_073	10347190	0.0007304000000000001	4.6359199159778655	not_mentioned		not_mentioned	correct	ok	not_mentioned	released	unavailable
Haiku 5.5	imcs21	test	10347190	symptom_074	10347190	0.0007304000000000001	4.6359199159778655	not_mentioned		not_mentioned	correct	ok	not_mentioned	released	unavailable
Haiku 5.5	imcs21	test	10347190	symptom_075	10347190	0.0007304000000000001	4.6359199159778655	not_mentioned		not_mentioned	correct	ok	not_mentioned	released	unavailable
Haiku 5.5	imcs21	test	10347190	symptom_076	10347190	0.0007304000000000001	4.6359199159778655	not_mentioned		not_mentioned	correct	ok	not_mentioned	released	unavailable
Haiku 5.5	imcs21	test	10347190	symptom_077	10347190	0.0007304000000000001	4.6359199159778655	not_mentioned		not_mentioned	correct	ok	not_mentioned	released	unavailable
Haiku 5.5	imcs21	test	10347190	symptom_078	10347190	0.0007304000000000001	4.6359199159778655	not_mentioned		not_mentioned	correct	ok	not_mentioned	released	unavailable
Haiku 5.5	imcs21	test	10347190	symptom_079	10347190	0.0007304000000000001	4.6359199159778655	not_mentioned		not_mentioned	correct	ok	not_mentioned	released	unavailable
Haiku 5.5	imcs21	test	10347190	symptom_080	10347190	0.0007304000000000001	4.6359199159778655	not_mentioned		not_mentioned	correct	ok	not_mentioned	released	unavailable
Haiku 5.5	imcs21	test	10347190	symptom_081	10347190	0.0007304000000000001	4.6359199159778655	not_mentioned		not_mentioned	correct	ok	not_mentioned	released	unavailable
Haiku 5.5	imcs21	test	10347190	symptom_082	10347190	0.0007304000000000001	4.6359199159778655	not_mentioned		not_mentioned	correct	ok	not_mentioned	released	unavailable
Haiku 5.5	imcs21	test	10347190	symptom_083	10347190	0.0007304000000000001	4.6359199159778655	not_mentioned		not_mentioned	correct	ok	not_mentioned	released	unavailable
Haiku 5.5	imcs21	test	10347190	symptom_084	10347190	0.0007304000000000001	4.6359199159778655	not_mentioned		not_mentioned	correct	ok	not_mentioned	released	unavailable
Haiku 5.5	imcs21	test	10347190	symptom_085	10347190	0.0007304000000000001	4.6359199159778655	not_mentioned		not_mentioned	correct	ok	not_mentioned	released	unavailable
Haiku 5.5	imcs21	test	10347190	symptom_086	10347190	0.0007304000000000001	4.6359199159778655	not_mentioned		not_mentioned	correct	ok	not_mentioned	released	unavailable
Haiku 5.5	imcs21	test	10347190	symptom_087	10347190	0.0007304000000000001	4.6359199159778655	not_mentioned		not_mentioned	correct	ok	not_mentioned	released	unavailable
Haiku 5.5	imcs21	test	10347190	symptom_088	10347190	0.0007304000000000001	4.6359199159778655	not_mentioned		not_mentioned	correct	ok	not_mentioned	released	unavailable
Haiku 5.5	imcs21	test	10347190	symptom_089	10347190	0.0007304000000000001	4.6359199159778655	not_mentioned		not_mentioned	correct	ok	not_mentioned	released	unavailable
Haiku 5.5	imcs21	test	10347190	symptom_090	10347190	0.0007304000000000001	4.6359199159778655	not_mentioned		not_mentioned	correct	ok	not_mentioned	released	unavailable
Haiku 5.5	imcs21	test	10347190	symptom_091	10347190	0.0007304000000000001	4.6359199159778655	not_mentioned		not_mentioned	correct	ok	not_mentioned	released	unavailable
Haiku 5.5	imcs21	test	10347190	symptom_092	10347190	0.0007304000000000001	4.6359199159778655	not_mentioned		not_mentioned	correct	ok	not_mentioned	released	unavailable
Haiku 5.5	imcs21	test	10347190	symptom_093	10347190	0.0007304000000000001	4.6359199159778655	not_mentioned		not_mentioned	correct	ok	not_mentioned	released	unavailable
Haiku 5.5	imcs21	test	10347190	symptom_094	10347190	0.0007304000000000001	4.6359199159778655	not_mentioned		not_mentioned	correct	ok	not_mentioned	released	unavailable
Haiku 5.5	imcs21	test	10347190	symptom_095	10347190	0.0007304000000000001	4.6359199159778655	not_mentioned		not_mentioned	correct	ok	not_mentioned	released	unavailable
Haiku 5.5	imcs21	test	10347190	symptom_096	10347190	0.0007304000000000001	4.6359199159778655	not_mentioned		not_mentioned	correct	ok	not_mentioned	released	unavailable
Haiku 5.5	imcs21	test	10347190	symptom_097	10347190	0.0007304000000000001	4.6359199159778655	not_mentioned		not_mentioned	correct	ok	not_mentioned	released	unavailable
Haiku 5.5	imcs21	test	10347190	symptom_098	10347190	0.0007304000000000001	4.6359199159778655	not_mentioned		not_mentioned	correct	ok	not_mentioned	released	unavailable
Haiku 5.5	imcs21	test	10347190	symptom_099	10347190	0.0007304000000000001	4.6359199159778655	not_mentioned		not_mentioned	correct	ok	not_mentioned	released	unavailable
Haiku 5.5	imcs21	test	10347190	symptom_100	10347190	0.0007304000000000001	4.6359199159778655	not_mentioned		not_mentioned	correct	ok	not_mentioned	released	unavailable
Haiku 5.5	imcs21	test	10347190	symptom_101	10347190	0.0007304000000000001	4.6359199159778655	not_mentioned		not_mentioned	correct	ok	not_mentioned	released	unavailable
Haiku 5.5	imcs21	test	10347190	symptom_102	10347190	0.0007304000000000001	4.6359199159778655	not_mentioned		not_mentioned	correct	ok	not_mentioned	released	unavailable
Haiku 5.5	imcs21	test	10347190	symptom_103	10347190	0.0007304000000000001	4.6359199159778655	not_mentioned		not_mentioned	correct	ok	not_mentioned	released	unavailable
Haiku 5.5	imcs21	test	10347190	symptom_104	10347190	0.0007304000000000001	4.6359199159778655	not_mentioned		not_mentioned	correct	ok	not_mentioned	released	unavailable
Haiku 5.5	imcs21	test	10347190	symptom_105	10347190	0.0007304000000000001	4.6359199159778655	not_mentioned		not_mentioned	correct	ok	not_mentioned	released	unavailable
Haiku 5.5	imcs21	test	10347190	symptom_106	10347190	0.0007304000000000001	4.6359199159778655	not_mentioned		not_mentioned	correct	ok	not_mentioned	released	unavailable
Haiku 5.5	imcs21	test	10347190	symptom_107	10347190	0.0007304000000000001	4.6359199159778655	not_mentioned		not_mentioned	correct	ok	not_mentioned	released	unavailable
Haiku 5.5	imcs21	test	10347190	symptom_108	10347190	0.0007304000000000001	4.6359199159778655	not_mentioned		not_mentioned	correct	ok	not_mentioned	released	unavailable
Haiku 5.5	imcs21	test	10347190	symptom_109	10347190	0.0007304000000000001	4.6359199159778655	not_mentioned		not_mentioned	correct	ok	not_mentioned	released	unavailable
Haiku 5.5	imcs21	test	10347190	symptom_110	10347190	0.0007304000000000001	4.6359199159778655	not_mentioned		not_mentioned	correct	ok	not_mentioned	released	unavailable
Haiku 5.5	imcs21	test	10347190	symptom_111	10347190	0.0007304000000000001	4.6359199159778655	not_mentioned		not_mentioned	correct	ok	not_mentioned	released	unavailable
Haiku 5.5	imcs21	test	10347190	symptom_112	10347190	0.0007304000000000001	4.6359199159778655	not_mentioned		not_mentioned	correct	ok	not_mentioned	released	unavailable
Haiku 5.5	imcs21	test	10347190	symptom_113	10347190	0.0007304000000000001	4.6359199159778655	not_mentioned		not_mentioned	correct	ok	not_mentioned	released	unavailable
Haiku 5.5	imcs21	test	10347190	symptom_114	10347190	0.0007304000000000001	4.6359199159778655	not_mentioned		not_mentioned	correct	ok	not_mentioned	released	unavailable
Haiku 5.5	imcs21	test	10347190	symptom_115	10347190	0.0007304000000000001	4.6359199159778655	not_mentioned		not_mentioned	correct	ok	not_mentioned	released	unavailable
Haiku 5.5	imcs21	test	10347190	symptom_116	10347190	0.0007304000000000001	4.6359199159778655	not_mentioned		not_mentioned	correct	ok	not_mentioned	released	unavailable
Haiku 5.5	imcs21	test	10347190	symptom_117	10347190	0.0007304000000000001	4.6359199159778655	not_mentioned		not_mentioned	correct	ok	not_mentioned	released	unavailable
Haiku 5.5	imcs21	test	10347190	symptom_118	10347190	0.0007304000000000001	4.6359199159778655	not_mentioned		not_mentioned	correct	ok	not_mentioned	released	unavailable
Haiku 5.5	imcs21	test	10347190	symptom_119	10347190	0.0007304000000000001	4.6359199159778655	not_mentioned		not_mentioned	correct	ok	not_mentioned	released	unavailable
Haiku 5.5	imcs21	test	10347190	symptom_120	10347190	0.0007304000000000001	4.6359199159778655	not_mentioned		not_mentioned	correct	ok	not_mentioned	released	unavailable
Haiku 5.5	imcs21	test	10347190	symptom_121	10347190	0.0007304000000000001	4.6359199159778655	not_mentioned		not_mentioned	correct	ok	not_mentioned	released	unavailable
Haiku 5.5	imcs21	test	10347190	symptom_122	10347190	0.0007304000000000001	4.6359199159778655	not_mentioned		not_mentioned	correct	ok	not_mentioned	released	unavailable
Haiku 5.5	imcs21	test	10347190	symptom_123	10347190	0.0007304000000000001	4.6359199159778655	not_mentioned		not_mentioned	correct	ok	not_mentioned	released	unavailable
Haiku 5.5	imcs21	test	10347190	symptom_124	10347190	0.0007304000000000001	4.6359199159778655	not_mentioned		not_mentioned	correct	ok	not_mentioned	released	unavailable
Haiku 5.5	imcs21	test	10347190	symptom_125	10347190	0.0007304000000000001	4.6359199159778655	not_mentioned		not_mentioned	correct	ok	not_mentioned	released	unavailable
Haiku 5.5	imcs21	test	10347190	symptom_126	10347190	0.0007304000000000001	4.6359199159778655	not_mentioned		not_mentioned	correct	ok	not_mentioned	released	unavailable
Haiku 5.5	imcs21	test	10347190	symptom_127	10347190	0.0007304000000000001	4.6359199159778655	not_mentioned		not_mentioned	correct	ok	not_mentioned	released	unavailable
Haiku 5.5	imcs21	test	10347190	symptom_128	10347190	0.0007304000000000001	4.6359199159778655	not_mentioned		not_mentioned	correct	ok	not_mentioned	released	unavailable
Haiku 5.5	imcs21	test	10347190	symptom_129	10347190	0.0007304000000000001	4.6359199159778655	not_mentioned		not_mentioned	correct	ok	not_mentioned	released	unavailable
Haiku 5.5	imcs21	test	10347190	symptom_130	10347190	0.0007304000000000001	4.6359199159778655	not_mentioned		not_mentioned	correct	ok	not_mentioned	released	unavailable
Haiku 5.5	imcs21	test	10347190	symptom_131	10347190	0.0007304000000000001	4.6359199159778655	not_mentioned		not_mentioned	correct	ok	not_mentioned	released	unavailable
Haiku 5.5	imcs21	test	10347190	symptom_132	10347190	0.0007304000000000001	4.6359199159778655	not_mentioned		not_mentioned	correct	ok	not_mentioned	released	unavailable
Haiku 5.5	imcs21	test	10347190	symptom_133	10347190	0.0007304000000000001	4.6359199159778655	not_mentioned		not_mentioned	correct	ok	not_mentioned	released	unavailable
Haiku 5.5	imcs21	test	10347190	symptom_134	10347190	0.0007304000000000001	4.6359199159778655	not_mentioned		not_mentioned	correct	ok	not_mentioned	released	unavailable
Haiku 5.5	imcs21	test	10347190	symptom_135	10347190	0.0007304000000000001	4.6359199159778655	not_mentioned		not_mentioned	correct	ok	not_mentioned	released	unavailable
Haiku 5.5	imcs21	test	10347190	symptom_136	10347190	0.0007304000000000001	4.6359199159778655	not_mentioned		not_mentioned	correct	ok	not_mentioned	released	unavailable
Haiku 5.5	imcs21	test	10347190	symptom_137	10347190	0.0007304000000000001	4.6359199159778655	not_mentioned		not_mentioned	correct	ok	not_mentioned	released	unavailable
Haiku 5.5	imcs21	test	10347190	symptom_138	10347190	0.0007304000000000001	4.6359199159778655	not_mentioned		not_mentioned	correct	ok	not_mentioned	released	unavailable
Haiku 5.5	imcs21	test	10347190	symptom_139	10347190	0.0007304000000000001	4.6359199159778655	not_mentioned		not_mentioned	correct	ok	not_mentioned	released	unavailable
Haiku 5.5	imcs21	test	10347190	symptom_140	10347190	0.0007304000000000001	4.6359199159778655	not_mentioned		not_mentioned	correct	ok	not_mentioned	released	unavailable
Haiku 5.5	imcs21	test	10347190	symptom_141	10347190	0.0007304000000000001	4.6359199159778655	not_mentioned		not_mentioned	correct	ok	not_mentioned	released	unavailable
Haiku 5.5	imcs21	test	10347190	symptom_142	10347190	0.0007304000000000001	4.6359199159778655	not_mentioned		not_mentioned	correct	ok	not_mentioned	released	unavailable
Haiku 5.5	imcs21	test	10347190	symptom_143	10347190	0.0007304000000000001	4.6359199159778655	not_mentioned		not_mentioned	correct	ok	not_mentioned	released	unavailable
Haiku 5.5	imcs21	test	10347190	symptom_144	10347190	0.0007304000000000001	4.6359199159778655	not_mentioned		not_mentioned	correct	ok	not_mentioned	released	unavailable
Haiku 5.5	imcs21	test	10347190	symptom_145	10347190	0.0007304000000000001	4.6359199159778655	not_mentioned		not_mentioned	correct	ok	not_mentioned	released	unavailable
Haiku 5.5	imcs21	test	10347190	symptom_146	10347190	0.0007304000000000001	4.6359199159778655	not_mentioned		not_mentioned	correct	ok	not_mentioned	released	unavailable
Haiku 5.5	imcs21	test	10347190	symptom_147	10347190	0.0007304000000000001	4.6359199159778655	not_mentioned		not_mentioned	correct	ok	not_mentioned	released	unavailable
Haiku 5.5	imcs21	test	10347190	symptom_148	10347190	0.0007304000000000001	4.6359199159778655	not_mentioned		not_mentioned	correct	ok	not_mentioned	released	unavailable
Haiku 5.5	imcs21	test	10347190	symptom_149	10347190	0.0007304000000000001	4.6359199159778655	not_mentioned		not_mentioned	correct	ok	not_mentioned	released	unavailable
Haiku 5.5	imcs21	test	10347190	symptom_150	10347190	0.0007304000000000001	4.6359199159778655	not_mentioned		not_mentioned	correct	ok	not_mentioned	released	unavailable
Haiku 5.5	imcs21	test	10347190	symptom_151	10347190	0.0007304000000000001	4.6359199159778655	not_mentioned		not_mentioned	correct	ok	not_mentioned	released	unavailable
Haiku 5.5	imcs21	test	10347190	symptom_152	10347190	0.0007304000000000001	4.6359199159778655	not_mentioned		not_mentioned	correct	ok	not_mentioned	released	unavailable
Haiku 5.5	imcs21	test	10347190	symptom_153	10347190	0.0007304000000000001	4.6359199159778655	not_mentioned		not_mentioned	correct	ok	not_mentioned	released	unavailable
Haiku 5.5	imcs21	test	10347190	symptom_154	10347190	0.0007304000000000001	4.6359199159778655	not_mentioned		not_mentioned	correct	ok	not_mentioned	released	unavailable
Haiku 5.5	imcs21	test	10347190	symptom_155	10347190	0.0007304000000000001	4.6359199159778655	not_mentioned		not_mentioned	correct	ok	not_mentioned	released	unavailable
Haiku 5.5	imcs21	test	10347190	symptom_156	10347190	0.0007304000000000001	4.6359199159778655	not_mentioned		not_mentioned	correct	ok	not_mentioned	released	unavailable
Haiku 5.5	imcs21	test	10347190	symptom_157	10347190	0.0007304000000000001	4.6359199159778655	not_mentioned		not_mentioned	correct	ok	not_mentioned	released	unavailable
Haiku 5.5	imcs21	test	10347190	symptom_158	10347190	0.0007304000000000001	4.6359199159778655	not_mentioned		not_mentioned	correct	ok	not_mentioned	released	unavailable
Haiku 5.5	imcs21	test	10347190	symptom_159	10347190	0.0007304000000000001	4.6359199159778655	not_mentioned		not_mentioned	correct	ok	not_mentioned	released	unavailable
Haiku 5.5	imcs21	test	10347190	symptom_160	10347190	0.0007304000000000001	4.6359199159778655	not_mentioned		not_mentioned	correct	ok	not_mentioned	released	unavailable
Haiku 5.5	imcs21	test	10347190	symptom_161	10347190	0.0007304000000000001	4.6359199159778655	not_mentioned		not_mentioned	correct	ok	not_mentioned	released	unavailable
Haiku 5.5	imcs21	test	10347190	symptom_162	10347190	0.0007304000000000001	4.6359199159778655	not_mentioned		not_mentioned	correct	ok	not_mentioned	released	unavailable
Haiku 5.5	imcs21	test	10347190	symptom_163	10347190	0.0007304000000000001	4.6359199159778655	not_mentioned		not_mentioned	correct	ok	not_mentioned	released	unavailable
Haiku 5.5	imcs21	test	10347190	symptom_164	10347190	0.0007304000000000001	4.6359199159778655	not_mentioned		not_mentioned	correct	ok	not_mentioned	released	unavailable
Haiku 5.5	imcs21	test	10347190	symptom_165	10347190	0.0007304000000000001	4.6359199159778655	not_mentioned		not_mentioned	correct	ok	not_mentioned	released	unavailable
Haiku 5.5	imcs21	test	10347190	symptom_166	10347190	0.0007304000000000001	4.6359199159778655	not_mentioned		not_mentioned	correct	ok	not_mentioned	released	unavailable
Haiku 5.5	imcs21	test	10347190	symptom_167	10347190	0.0007304000000000001	4.6359199159778655	not_mentioned		not_mentioned	correct	ok	not_mentioned	released	unavailable
Haiku 5.5	imcs21	test	10347190	symptom_168	10347190	0.0007304000000000001	4.6359199159778655	not_mentioned		not_mentioned	correct	ok	not_mentioned	released	unavailable
Haiku 5.5	imcs21	test	10347190	symptom_169	10347190	0.0007304000000000001	4.6359199159778655	not_mentioned		not_mentioned	correct	ok	not_mentioned	released	unavailable
Haiku 5.5	imcs21	test	10347190	symptom_170	10347190	0.0007304000000000001	4.6359199159778655	not_mentioned		not_mentioned	correct	ok	not_mentioned	released	unavailable
Haiku 5.5	imcs21	test	10347190	symptom_171	10347190	0.0007304000000000001	4.6359199159778655	not_mentioned		not_mentioned	correct	ok	not_mentioned	released	unavailable
Haiku 5.5	imcs21	test	10347190	symptom_172	10347190	0.0007304000000000001	4.6359199159778655	not_mentioned		not_mentioned	correct	ok	not_mentioned	released	unavailable
Haiku 5.5	imcs21	test	10347190	symptom_173	10347190	0.0007304000000000001	4.6359199159778655	not_mentioned		not_mentioned	correct	ok	not_mentioned	released	unavailable
Haiku 5.5	imcs21	test	10347190	symptom_174	10347190	0.0007304000000000001	4.6359199159778655	not_mentioned		not_mentioned	correct	ok	not_mentioned	released	unavailable
Haiku 5.5	imcs21	test	10347190	symptom_175	10347190	0.0007304000000000001	4.6359199159778655	not_mentioned		not_mentioned	correct	ok	not_mentioned	released	unavailable
Haiku 5.5	imcs21	test	10347190	symptom_176	10347190	0.0007304000000000001	4.6359199159778655	not_mentioned		not_mentioned	correct	ok	not_mentioned	released	unavailable
Haiku 5.5	imcs21	test	10347190	symptom_177	10347190	0.0007304000000000001	4.6359199159778655	not_mentioned		not_mentioned	correct	ok	not_mentioned	released	unavailable
Haiku 5.5	imcs21	test	10347190	symptom_178	10347190	0.0007304000000000001	4.6359199159778655	not_mentioned		not_mentioned	correct	ok	not_mentioned	released	unavailable
Haiku 5.5	imcs21	test	10347190	symptom_179	10347190	0.0007304000000000001	4.6359199159778655	not_mentioned		not_mentioned	correct	ok	not_mentioned	released	unavailable
Haiku 5.5	imcs21	test	10347190	symptom_180	10347190	0.0007304000000000001	4.6359199159778655	not_mentioned		not_mentioned	correct	ok	not_mentioned	released	unavailable
Haiku 5.5	imcs21	test	10347190	symptom_181	10347190	0.0007304000000000001	4.6359199159778655	not_mentioned		not_mentioned	correct	ok	not_mentioned	released	unavailable
Haiku 5.5	imcs21	test	10347190	symptom_182	10347190	0.0007304000000000001	4.6359199159778655	not_mentioned		not_mentioned	correct	ok	not_mentioned	released	unavailable
Haiku 5.5	imcs21	test	10347190	symptom_183	10347190	0.0007304000000000001	4.6359199159778655	not_mentioned		not_mentioned	correct	ok	not_mentioned	released	unavailable
Haiku 5.5	imcs21	test	10347190	symptom_184	10347190	0.0007304000000000001	4.6359199159778655	not_mentioned		not_mentioned	correct	ok	not_mentioned	released	unavailable
Haiku 5.5	imcs21	test	10347190	symptom_185	10347190	0.0007304000000000001	4.6359199159778655	not_mentioned		not_mentioned	correct	ok	not_mentioned	released	unavailable
Haiku 5.5	imcs21	test	10347190	symptom_186	10347190	0.0007304000000000001	4.6359199159778655	not_mentioned		not_mentioned	correct	ok	not_mentioned	released	unavailable
Haiku 5.5	imcs21	test	10347190	symptom_187	10347190	0.0007304000000000001	4.6359199159778655	not_mentioned		not_mentioned	correct	ok	not_mentioned	released	unavailable
Haiku 5.5	imcs21	test	10347190	symptom_188	10347190	0.0007304000000000001	4.6359199159778655	not_mentioned		not_mentioned	correct	ok	not_mentioned	released	unavailable
Haiku 5.5	imcs21	test	10347190	symptom_189	10347190	0.0007304000000000001	4.6359199159778655	not_mentioned		not_mentioned	correct	ok	not_mentioned	released	unavailable
Haiku 5.5	imcs21	test	10347190	symptom_190	10347190	0.0007304000000000001	4.6359199159778655	not_mentioned		not_mentioned	correct	ok	not_mentioned	released	unavailable
Haiku 5.5	imcs21	test	10347190	symptom_191	10347190	0.0007304000000000001	4.6359199159778655	not_mentioned		not_mentioned	correct	ok	not_mentioned	released	unavailable
Haiku 5.5	imcs21	test	10347190	symptom_192	10347190	0.0007304000000000001	4.6359199159778655	not_mentioned		not_mentioned	correct	ok	not_mentioned	released	unavailable
Haiku 5.5	imcs21	test	10347190	symptom_193	10347190	0.0007304000000000001	4.6359199159778655	not_mentioned		not_mentioned	correct	ok	not_mentioned	released	unavailable
Haiku 5.5	imcs21	test	10347190	symptom_194	10347190	0.0007304000000000001	4.6359199159778655	not_mentioned		not_mentioned	correct	ok	not_mentioned	released	unavailable
Haiku 5.5	imcs21	test	10347190	symptom_195	10347190	0.0007304000000000001	4.6359199159778655	not_mentioned		not_mentioned	correct	ok	not_mentioned	released	unavailable
Haiku 5.5	imcs21	test	10347190	symptom_196	10347190	0.0007304000000000001	4.6359199159778655	not_mentioned		not_mentioned	correct	ok	not_mentioned	released	unavailable
Haiku 5.5	imcs21	test	10347190	symptom_197	10347190	0.0007304000000000001	4.6359199159778655	not_mentioned		not_mentioned	correct	ok	not_mentioned	released	unavailable
Haiku 5.5	imcs21	test	10347190	symptom_198	10347190	0.0007304000000000001	4.6359199159778655	not_mentioned		not_mentioned	correct	ok	not_mentioned	released	unavailable
Haiku 5.5	imcs21	test	10347190	symptom_199	10347190	0.0007304000000000001	4.6359199159778655	not_mentioned		not_mentioned	correct	ok	not_mentioned	released	unavailable
Haiku 5.5	imcs21	test	10347190	symptom_200	10347190	0.0007304000000000001	4.6359199159778655	not_mentioned		not_mentioned	correct	ok	not_mentioned	released	unavailable
Haiku 5.5	imcs21	test	10347190	symptom_201	10347190	0.0007304000000000001	4.6359199159778655	not_mentioned		not_mentioned	correct	ok	not_mentioned	released	unavailable
Haiku 5.5	imcs21	test	10347190	symptom_202	10347190	0.0007304000000000001	4.6359199159778655	not_mentioned		not_mentioned	correct	ok	not_mentioned	released	unavailable
Haiku 5.5	imcs21	test	10347190	symptom_203	10347190	0.0007304000000000001	4.6359199159778655	not_mentioned		not_mentioned	correct	ok	not_mentioned	released	unavailable
Haiku 5.5	imcs21	test	10347190	symptom_204	10347190	0.0007304000000000001	4.6359199159778655	not_mentioned		not_mentioned	correct	ok	not_mentioned	released	unavailable
Haiku 5.5	imcs21	test	10347190	symptom_205	10347190	0.0007304000000000001	4.6359199159778655	not_mentioned		not_mentioned	correct	ok	not_mentioned	released	unavailable
Haiku 5.5	imcs21	test	10347190	symptom_206	10347190	0.0007304000000000001	4.6359199159778655	not_mentioned		not_mentioned	correct	ok	not_mentioned	released	unavailable
Haiku 5.5	imcs21	test	10347190	symptom_207	10347190	0.0007304000000000001	4.6359199159778655	not_mentioned		not_mentioned	correct	ok	not_mentioned	released	unavailable
Haiku 5.5	imcs21	test	10347190	symptom_208	10347190	0.0007304000000000001	4.6359199159778655	not_mentioned		not_mentioned	correct	ok	not_mentioned	released	unavailable
Haiku 5.5	imcs21	test	10347190	symptom_209	10347190	0.0007304000000000001	4.6359199159778655	not_mentioned		not_mentioned	correct	ok	not_mentioned	released	unavailable
Haiku 5.5	imcs21	test	10347190	symptom_210	10347190	0.0007304000000000001	4.6359199159778655	not_mentioned		not_mentioned	correct	ok	not_mentioned	released	unavailable
Haiku 5.5	imcs21	test	10347190	symptom_211	10347190	0.0007304000000000001	4.6359199159778655	not_mentioned		not_mentioned	correct	ok	not_mentioned	released	unavailable
Haiku 5.5	imcs21	test	10347190	symptom_212	10347190	0.0007304000000000001	4.6359199159778655	not_mentioned		not_mentioned	correct	ok	not_mentioned	released	unavailable
Haiku 5.5	imcs21	test	10347190	symptom_213	10347190	0.0007304000000000001	4.6359199159778655	not_mentioned		not_mentioned	correct	ok	not_mentioned	released	unavailable
Haiku 5.5	imcs21	test	10347190	symptom_214	10347190	0.0007304000000000001	4.6359199159778655	not_mentioned		not_mentioned	correct	ok	not_mentioned	released	unavailable
Haiku 5.5	imcs21	test	10347190	symptom_215	10347190	0.0007304000000000001	4.6359199159778655	not_mentioned		not_mentioned	correct	ok	not_mentioned	released	unavailable
Haiku 5.5	imcs21	test	10347190	symptom_216	10347190	0.0007304000000000001	4.6359199159778655	not_mentioned		not_mentioned	correct	ok	not_mentioned	released	unavailable
Haiku 5.5	imcs21	test	10347190	symptom_217	10347190	0.0007304000000000001	4.6359199159778655	not_mentioned		not_mentioned	correct	ok	not_mentioned	released	unavailable
Haiku 5.5	imcs21	test	10347190	symptom_218	10347190	0.0007304000000000001	4.6359199159778655	not_mentioned		not_mentioned	correct	ok	not_mentioned	released	unavailable
Haiku 5.5	imcs21	test	10347190	symptom_219	10347190	0.0007304000000000001	4.6359199159778655	not_mentioned		not_mentioned	correct	ok	not_mentioned	released	unavailable
Haiku 5.5	imcs21	test	10347190	symptom_220	10347190	0.0007304000000000001	4.6359199159778655	not_mentioned		not_mentioned	correct	ok	not_mentioned	released	unavailable
Haiku 5.5	imcs21	test	10347190	symptom_221	10347190	0.0007304000000000001	4.6359199159778655	not_mentioned		not_mentioned	correct	ok	not_mentioned	released	unavailable
Haiku 5.5	imcs21	test	10347190	symptom_222	10347190	0.0007304000000000001	4.6359199159778655	not_mentioned		not_mentioned	correct	ok	not_mentioned	released	unavailable
Haiku 5.5	imcs21	test	10347190	symptom_223	10347190	0.0007304000000000001	4.6359199159778655	not_mentioned		not_mentioned	correct	ok	not_mentioned	released	unavailable
Haiku 5.5	imcs21	test	10347190	symptom_224	10347190	0.0007304000000000001	4.6359199159778655	not_mentioned		not_mentioned	correct	ok	not_mentioned	released	unavailable
Haiku 5.5	imcs21	test	10347190	symptom_225	10347190	0.0007304000000000001	4.6359199159778655	not_mentioned		not_mentioned	correct	ok	not_mentioned	released	unavailable
Haiku 5.5	imcs21	test	10347190	symptom_226	10347190	0.0007304000000000001	4.6359199159778655	not_mentioned		not_mentioned	correct	ok	not_mentioned	released	unavailable
Haiku 5.5	imcs21	test	10347190	symptom_227	10347190	0.0007304000000000001	4.6359199159778655	not_mentioned		not_mentioned	correct	ok	not_mentioned	released	unavailable
Haiku 5.5	imcs21	test	10347190	symptom_228	10347190	0.0007304000000000001	4.6359199159778655	not_mentioned		not_mentioned	correct	ok	not_mentioned	released	unavailable
Haiku 5.5	imcs21	test	10347190	symptom_229	10347190	0.0007304000000000001	4.6359199159778655	not_mentioned		not_mentioned	correct	ok	not_mentioned	released	unavailable
Haiku 5.5	imcs21	test	10347190	symptom_230	10347190	0.0007304000000000001	4.6359199159778655	not_mentioned		not_mentioned	correct	ok	not_mentioned	released	unavailable
Haiku 5.5	imcs21	test	10347190	symptom_231	10347190	0.0007304000000000001	4.6359199159778655	not_mentioned		not_mentioned	correct	ok	not_mentioned	released	unavailable
Haiku 5.5	imcs21	test	10347190	symptom_232	10347190	0.0007304000000000001	4.6359199159778655	not_mentioned		not_mentioned	correct	ok	not_mentioned	released	unavailable
Haiku 5.5	imcs21	test	10347190	symptom_233	10347190	0.0007304000000000001	4.6359199159778655	not_mentioned		not_mentioned	correct	ok	not_mentioned	released	unavailable
Haiku 5.5	imcs21	test	10347190	symptom_234	10347190	0.0007304000000000001	4.6359199159778655	not_mentioned		not_mentioned	correct	ok	not_mentioned	released	unavailable
Haiku 5.5	imcs21	test	10347190	symptom_235	10347190	0.0007304000000000001	4.6359199159778655	not_mentioned		not_mentioned	correct	ok	not_mentioned	released	unavailable
Haiku 5.5	imcs21	test	10347190	symptom_236	10347190	0.0007304000000000001	4.6359199159778655	not_mentioned		not_mentioned	correct	ok	not_mentioned	released	unavailable
Haiku 5.5	imcs21	test	10347190	symptom_237	10347190	0.0007304000000000001	4.6359199159778655	not_mentioned		not_mentioned	correct	ok	not_mentioned	released	unavailable
Haiku 5.5	imcs21	test	10347190	symptom_238	10347190	0.0007304000000000001	4.6359199159778655	not_mentioned		not_mentioned	correct	ok	not_mentioned	released	unavailable
Haiku 5.5	imcs21	test	10347190	symptom_239	10347190	0.0007304000000000001	4.6359199159778655	not_mentioned		not_mentioned	correct	ok	not_mentioned	released	unavailable
Haiku 5.5	imcs21	test	10347190	symptom_240	10347190	0.0007304000000000001	4.6359199159778655	not_mentioned		not_mentioned	correct	ok	not_mentioned	released	unavailable
Haiku 5.5	imcs21	test	10347190	symptom_241	10347190	0.0007304000000000001	4.6359199159778655	not_mentioned		not_mentioned	correct	ok	not_mentioned	released	unavailable
Haiku 5.5	imcs21	test	10347190	symptom_242	10347190	0.0007304000000000001	4.6359199159778655	not_mentioned		not_mentioned	correct	ok	not_mentioned	released	unavailable
Haiku 5.5	imcs21	test	10347190	symptom_243	10347190	0.0007304000000000001	4.6359199159778655	not_mentioned		not_mentioned	correct	ok	not_mentioned	released	unavailable
Haiku 5.5	imcs21	test	10347190	symptom_244	10347190	0.0007304000000000001	4.6359199159778655	not_mentioned		not_mentioned	correct	ok	not_mentioned	released	unavailable
Haiku 5.5	imcs21	test	10347190	symptom_245	10347190	0.0007304000000000001	4.6359199159778655	not_mentioned		not_mentioned	correct	ok	not_mentioned	released	unavailable
Haiku 5.5	imcs21	test	10347190	symptom_246	10347190	0.0007304000000000001	4.6359199159778655	not_mentioned		not_mentioned	correct	ok	not_mentioned	released	unavailable
Haiku 5.5	imcs21	test	10347190	symptom_247	10347190	0.0007304000000000001	4.6359199159778655	not_mentioned		not_mentioned	correct	ok	not_mentioned	released	unavailable
Haiku 5.5	imcs21	test	10347190	symptom_248	10347190	0.0007304000000000001	4.6359199159778655	not_mentioned		not_mentioned	correct	ok	not_mentioned	released	unavailable
Haiku 5.5	imcs21	test	10347190	symptom_249	10347190	0.0007304000000000001	4.6359199159778655	not_mentioned		not_mentioned	correct	ok	not_mentioned	released	unavailable
Haiku 5.5	imcs21	test	10347190	symptom_250	10347190	0.0007304000000000001	4.6359199159778655	not_mentioned		not_mentioned	correct	ok	not_mentioned	released	unavailable
Haiku 5.5	imcs21	test	10347190	symptom_251	10347190	0.0007304000000000001	4.6359199159778655	not_mentioned		not_mentioned	correct	ok	not_mentioned	released	unavailable
Haiku 5.5	imcs21	test	10347190	symptom_252	10347190	0.0007304000000000001	4.6359199159778655	not_mentioned		not_mentioned	correct	ok	not_mentioned	released	unavailable
Haiku 5.5	imcs21	test	10347190	symptom_253	10347190	0.0007304000000000001	4.6359199159778655	not_mentioned		not_mentioned	correct	ok	not_mentioned	released	unavailable
Haiku 5.5	imcs21	test	10347190	symptom_254	10347190	0.0007304000000000001	4.6359199159778655	not_mentioned		not_mentioned	correct	ok	not_mentioned	released	unavailable
Haiku 5.5	imcs21	test	10347190	symptom_255	10347190	0.0007304000000000001	4.6359199159778655	not_mentioned		not_mentioned	correct	ok	not_mentioned	released	unavailable
Haiku 5.5	imcs21	test	10347190	symptom_256	10347190	0.0007304000000000001	4.6359199159778655	not_mentioned		not_mentioned	correct	ok	not_mentioned	released	unavailable
Haiku 5.5	imcs21	test	10347190	symptom_257	10347190	0.0007304000000000001	4.6359199159778655	not_mentioned		not_mentioned	correct	ok	not_mentioned	released	unavailable
Haiku 5.5	imcs21	test	10347190	symptom_258	10347190	0.0007304000000000001	4.6359199159778655	not_mentioned		not_mentioned	correct	ok	not_mentioned	released	unavailable
Haiku 5.5	imcs21	test	10347190	symptom_259	10347190	0.0007304000000000001	4.6359199159778655	not_mentioned		not_mentioned	correct	ok	not_mentioned	released	unavailable
Haiku 5.5	imcs21	test	10347190	symptom_260	10347190	0.0007304000000000001	4.6359199159778655	not_mentioned		not_mentioned	correct	ok	not_mentioned	released	unavailable
Haiku 5.5	imcs21	test	10347190	symptom_261	10347190	0.0007304000000000001	4.6359199159778655	not_mentioned		not_mentioned	correct	ok	not_mentioned	released	unavailable
Haiku 5.5	imcs21	test	10347190	symptom_262	10347190	0.0007304000000000001	4.6359199159778655	not_mentioned		not_mentioned	correct	ok	not_mentioned	released	unavailable
Haiku 5.5	imcs21	test	10347190	symptom_263	10347190	0.0007304000000000001	4.6359199159778655	not_mentioned		not_mentioned	correct	ok	not_mentioned	released	unavailable
Haiku 5.5	imcs21	test	10347190	symptom_264	10347190	0.0007304000000000001	4.6359199159778655	not_mentioned		not_mentioned	correct	ok	not_mentioned	released	unavailable
Haiku 5.5	imcs21	test	10347190	symptom_265	10347190	0.0007304000000000001	4.6359199159778655	not_mentioned		not_mentioned	correct	ok	not_mentioned	released	unavailable
Haiku 5.5	imcs21	test	10347190	symptom_266	10347190	0.0007304000000000001	4.6359199159778655	not_mentioned		not_mentioned	correct	ok	not_mentioned	released	unavailable
Haiku 5.5	imcs21	test	10347190	symptom_267	10347190	0.0007304000000000001	4.6359199159778655	not_mentioned		not_mentioned	correct	ok	not_mentioned	released	unavailable
Haiku 5.5	imcs21	test	10347190	symptom_268	10347190	0.0007304000000000001	4.6359199159778655	not_mentioned		not_mentioned	correct	ok	not_mentioned	released	unavailable
Haiku 5.5	imcs21	test	10347190	symptom_269	10347190	0.0007304000000000001	4.6359199159778655	not_mentioned		not_mentioned	correct	ok	not_mentioned	released	unavailable
Haiku 5.5	imcs21	test	10347190	symptom_270	10347190	0.0007304000000000001	4.6359199159778655	not_mentioned		not_mentioned	correct	ok	not_mentioned	released	unavailable
Haiku 5.5	imcs21	test	10347190	symptom_271	10347190	0.0007304000000000001	4.6359199159778655	not_mentioned		not_mentioned	correct	ok	not_mentioned	released	unavailable
Haiku 5.5	imcs21	test	10347190	symptom_272	10347190	0.0007304000000000001	4.6359199159778655	not_mentioned		not_mentioned	correct	ok	not_mentioned	released	unavailable
Haiku 5.5	imcs21	test	10347190	symptom_273	10347190	0.0007304000000000001	4.6359199159778655	not_mentioned		not_mentioned	correct	ok	not_mentioned	released	unavailable
Haiku 5.5	imcs21	test	10347190	symptom_274	10347190	0.0007304000000000001	4.6359199159778655	not_mentioned		not_mentioned	correct	ok	not_mentioned	released	unavailable
Haiku 5.5	imcs21	test	10347190	symptom_275	10347190	0.0007304000000000001	4.6359199159778655	not_mentioned		not_mentioned	correct	ok	not_mentioned	released	unavailable
Haiku 5.5	imcs21	test	10347190	symptom_276	10347190	0.0007304000000000001	4.6359199159778655	not_mentioned		not_mentioned	correct	ok	not_mentioned	released	unavailable
Haiku 5.5	imcs21	test	10347190	symptom_277	10347190	0.0007304000000000001	4.6359199159778655	not_mentioned		not_mentioned	correct	ok	not_mentioned	released	unavailable
Haiku 5.5	imcs21	test	10347190	symptom_278	10347190	0.0007304000000000001	4.6359199159778655	not_mentioned		not_mentioned	correct	ok	not_mentioned	released	unavailable
Haiku 5.5	imcs21	test	10347190	symptom_279	10347190	0.0007304000000000001	4.6359199159778655	not_mentioned		not_mentioned	correct	ok	not_mentioned	released	unavailable
Haiku 5.5	imcs21	test	10347190	symptom_280	10347190	0.0007304000000000001	4.6359199159778655	not_mentioned		not_mentioned	correct	ok	not_mentioned	released	unavailable
Haiku 5.5	imcs21	test	10347190	symptom_281	10347190	0.0007304000000000001	4.6359199159778655	not_mentioned		not_mentioned	correct	ok	not_mentioned	released	unavailable
Haiku 5.5	imcs21	test	10347190	symptom_282	10347190	0.0007304000000000001	4.6359199159778655	not_mentioned		not_mentioned	correct	ok	not_mentioned	released	unavailable
Haiku 5.5	imcs21	test	10347190	symptom_283	10347190	0.0007304000000000001	4.6359199159778655	not_mentioned		not_mentioned	correct	ok	not_mentioned	released	unavailable
Haiku 5.5	imcs21	test	10347190	symptom_284	10347190	0.0007304000000000001	4.6359199159778655	not_mentioned		not_mentioned	correct	ok	not_mentioned	released	unavailable
Haiku 5.5	imcs21	test	10347190	symptom_285	10347190	0.0007304000000000001	4.6359199159778655	not_mentioned		not_mentioned	correct	ok	not_mentioned	released	unavailable
Haiku 5.5	imcs21	test	10347190	symptom_286	10347190	0.0007304000000000001	4.6359199159778655	not_mentioned		not_mentioned	correct	ok	not_mentioned	released	unavailable
Haiku 5.5	imcs21	test	10347190	symptom_287	10347190	0.0007304000000000001	4.6359199159778655	not_mentioned		not_mentioned	correct	ok	not_mentioned	released	unavailable
Haiku 5.5	imcs21	test	10347190	symptom_288	10347190	0.0007304000000000001	4.6359199159778655	not_mentioned		not_mentioned	correct	ok	not_mentioned	released	unavailable
Haiku 5.5	imcs21	test	10347190	symptom_289	10347190	0.0007304000000000001	4.6359199159778655	not_mentioned		not_mentioned	correct	ok	not_mentioned	released	unavailable
Haiku 5.5	imcs21	test	10347190	symptom_290	10347190	0.0007304000000000001	4.6359199159778655	not_mentioned		not_mentioned	correct	ok	not_mentioned	released	unavailable
Haiku 5.5	imcs21	test	10347190	symptom_291	10347190	0.0007304000000000001	4.6359199159778655	not_mentioned		not_mentioned	correct	ok	not_mentioned	released	unavailable
Haiku 5.5	imcs21	test	10347190	symptom_292	10347190	0.0007304000000000001	4.6359199159778655	not_mentioned		not_mentioned	correct	ok	not_mentioned	released	unavailable
Haiku 5.5	imcs21	test	10347190	symptom_293	10347190	0.0007304000000000001	4.6359199159778655	not_mentioned		not_mentioned	correct	ok	not_mentioned	released	unavailable
Haiku 5.5	imcs21	test	10347190	symptom_294	10347190	0.0007304000000000001	4.6359199159778655	not_mentioned		not_mentioned	correct	ok	not_mentioned	released	unavailable
Haiku 5.5	imcs21	test	10347190	symptom_295	10347190	0.0007304000000000001	4.6359199159778655	not_mentioned		not_mentioned	correct	ok	not_mentioned	released	unavailable
Haiku 5.5	imcs21	test	10347190	symptom_296	10347190	0.0007304000000000001	4.6359199159778655	not_mentioned		not_mentioned	correct	ok	not_mentioned	released	unavailable
Haiku 5.5	imcs21	test	10347190	symptom_297	10347190	0.0007304000000000001	4.6359199159778655	not_mentioned		not_mentioned	correct	ok	not_mentioned	released	unavailable
Haiku 5.5	imcs21	test	10347190	symptom_298	10347190	0.0007304000000000001	4.6359199159778655	not_mentioned		not_mentioned	correct	ok	not_mentioned	released	unavailable
Haiku 5.5	imcs21	test	10347190	symptom_299	10347190	0.0007304000000000001	4.6359199159778655	not_mentioned		not_mentioned	correct	ok	not_mentioned	released	unavailable
Haiku 5.5	imcs21	test	10347190	symptom_300	10347190	0.0007304000000000001	4.6359199159778655	not_mentioned		not_mentioned	correct	ok	not_mentioned	released	unavailable
Haiku 5.5	imcs21	test	10347190	symptom_301	10347190	0.0007304000000000001	4.6359199159778655	not_mentioned		not_mentioned	correct	ok	not_mentioned	released	unavailable
Haiku 5.5	imcs21	test	10347190	symptom_302	10347190	0.0007304000000000001	4.6359199159778655	not_mentioned		not_mentioned	correct	ok	not_mentioned	released	unavailable
Haiku 5.5	imcs21	test	10347190	symptom_303	10347190	0.0007304000000000001	4.6359199159778655	not_mentioned		not_mentioned	correct	ok	not_mentioned	released	unavailable
Haiku 5.5	imcs21	test	10347190	symptom_304	10347190	0.0007304000000000001	4.6359199159778655	not_mentioned		not_mentioned	correct	ok	not_mentioned	released	unavailable
Haiku 5.5	imcs21	test	10347190	symptom_305	10347190	0.0007304000000000001	4.6359199159778655	not_mentioned		not_mentioned	correct	ok	not_mentioned	released	unavailable
Haiku 5.5	imcs21	test	10347190	symptom_306	10347190	0.0007304000000000001	4.6359199159778655	not_mentioned		not_mentioned	correct	ok	not_mentioned	released	unavailable
Haiku 5.5	imcs21	test	10347190	symptom_307	10347190	0.0007304000000000001	4.6359199159778655	not_mentioned		not_mentioned	correct	ok	not_mentioned	released	unavailable
Haiku 5.5	imcs21	test	10347190	symptom_308	10347190	0.0007304000000000001	4.6359199159778655	not_mentioned		not_mentioned	correct	ok	not_mentioned	released	unavailable
Haiku 5.5	imcs21	test	10347190	symptom_309	10347190	0.0007304000000000001	4.6359199159778655	not_mentioned		not_mentioned	correct	ok	not_mentioned	released	unavailable
Haiku 5.5	imcs21	test	10347190	symptom_310	10347190	0.0007304000000000001	4.6359199159778655	not_mentioned		not_mentioned	correct	ok	not_mentioned	released	unavailable
Haiku 5.5	imcs21	test	10347190	symptom_311	10347190	0.0007304000000000001	4.6359199159778655	not_mentioned		not_mentioned	correct	ok	not_mentioned	released	unavailable
Haiku 5.5	imcs21	test	10347190	symptom_312	10347190	0.0007304000000000001	4.6359199159778655	not_mentioned		not_mentioned	correct	ok	not_mentioned	released	unavailable
Haiku 5.5	imcs21	test	10347190	symptom_313	10347190	0.0007304000000000001	4.6359199159778655	not_mentioned		not_mentioned	correct	ok	not_mentioned	released	unavailable
Haiku 5.5	imcs21	test	10347190	symptom_314	10347190	0.0007304000000000001	4.6359199159778655	not_mentioned		not_mentioned	correct	ok	not_mentioned	released	unavailable
Haiku 5.5	imcs21	test	10347190	symptom_315	10347190	0.0007304000000000001	4.6359199159778655	not_mentioned		not_mentioned	correct	ok	not_mentioned	released	unavailable
Haiku 5.5	imcs21	test	10347190	symptom_316	10347190	0.0007304000000000001	4.6359199159778655	not_mentioned		not_mentioned	correct	ok	not_mentioned	released	unavailable
Haiku 5.5	imcs21	test	10347190	symptom_317	10347190	0.0007304000000000001	4.6359199159778655	not_mentioned		not_mentioned	correct	ok	not_mentioned	released	unavailable
Haiku 5.5	imcs21	test	10347190	symptom_318	10347190	0.0007304000000000001	4.6359199159778655	not_mentioned		not_mentioned	correct	ok	not_mentioned	released	unavailable
Haiku 5.5	imcs21	test	10347190	symptom_319	10347190	0.0007304000000000001	4.6359199159778655	not_mentioned		not_mentioned	correct	ok	not_mentioned	released	unavailable
Haiku 5.5	imcs21	test	10347190	symptom_320	10347190	0.0007304000000000001	4.6359199159778655	not_mentioned		not_mentioned	correct	ok	not_mentioned	released	unavailable
Haiku 5.5	imcs21	test	10347190	symptom_321	10347190	0.0007304000000000001	4.6359199159778655	not_mentioned		not_mentioned	correct	ok	not_mentioned	released	unavailable
Haiku 5.5	imcs21	test	10347190	symptom_322	10347190	0.0007304000000000001	4.6359199159778655	not_mentioned		not_mentioned	correct	ok	not_mentioned	released	unavailable
Haiku 5.5	imcs21	test	10347190	symptom_323	10347190	0.0007304000000000001	4.6359199159778655	not_mentioned		not_mentioned	correct	ok	not_mentioned	released	unavailable
Haiku 5.5	imcs21	test	10347190	symptom_324	10347190	0.0007304000000000001	4.6359199159778655	not_mentioned		not_mentioned	correct	ok	not_mentioned	released	unavailable
Haiku 5.5	imcs21	test	10347190	symptom_325	10347190	0.0007304000000000001	4.6359199159778655	not_mentioned		not_mentioned	correct	ok	not_mentioned	released	unavailable
Haiku 5.5	imcs21	test	10347190	symptom_326	10347190	0.0007304000000000001	4.6359199159778655	not_mentioned		not_mentioned	correct	ok	not_mentioned	released	unavailable
Haiku 5.5	imcs21	test	10347190	symptom_327	10347190	0.0007304000000000001	4.6359199159778655	not_mentioned		not_mentioned	correct	ok	not_mentioned	released	unavailable
Haiku 5.5	imcs21	test	10347190	symptom_328	10347190	0.0007304000000000001	4.6359199159778655	not_mentioned		not_mentioned	correct	ok	not_mentioned	released	unavailable
Haiku 5.5	imcs21	test	10347190	symptom_329	10347190	0.0007304000000000001	4.6359199159778655	not_mentioned		not_mentioned	correct	ok	not_mentioned	released	unavailable
Haiku 5.5	imcs21	test	10347190	symptom_330	10347190	0.0007304000000000001	4.6359199159778655	not_mentioned		not_mentioned	correct	ok	not_mentioned	released	unavailable
Haiku 5.5	imcs21	test	10347732	symptom_000	10347732	0.0005066000000000001	1.6144315411802381	positive	0.98	positive	correct	ok	positive	released	reported_percentage
Haiku 5.5	imcs21	test	10347732	symptom_001	10347732	0.0005066000000000001	1.6144315411802381	not_mentioned		not_mentioned	correct	ok	not_mentioned	released	unavailable
Haiku 5.5	imcs21	test	10347732	symptom_002	10347732	0.0005066000000000001	1.6144315411802381	not_mentioned		not_mentioned	correct	ok	not_mentioned	released	unavailable
Haiku 5.5	imcs21	test	10347732	symptom_003	10347732	0.0005066000000000001	1.6144315411802381	negative	0.5	uncertain	incorrect	ok	uncertain	released	reported_percentage
Haiku 5.5	imcs21	test	10347732	symptom_004	10347732	0.0005066000000000001	1.6144315411802381	not_mentioned		not_mentioned	correct	ok	not_mentioned	released	unavailable
Haiku 5.5	imcs21	test	10347732	symptom_005	10347732	0.0005066000000000001	1.6144315411802381	positive	0.85	positive	correct	ok	positive	released	reported_percentage
Haiku 5.5	imcs21	test	10347732	symptom_006	10347732	0.0005066000000000001	1.6144315411802381	not_mentioned		not_mentioned	correct	ok	not_mentioned	released	unavailable
Haiku 5.5	imcs21	test	10347732	symptom_007	10347732	0.0005066000000000001	1.6144315411802381	not_mentioned		not_mentioned	correct	ok	not_mentioned	released	unavailable
Haiku 5.5	imcs21	test	10347732	symptom_008	10347732	0.0005066000000000001	1.6144315411802381	not_mentioned		not_mentioned	correct	ok	not_mentioned	released	unavailable
Haiku 5.5	imcs21	test	10347732	symptom_009	10347732	0.0005066000000000001	1.6144315411802381	not_mentioned		not_mentioned	correct	ok	not_mentioned	released	unavailable
Haiku 5.5	imcs21	test	10347732	symptom_010	10347732	0.0005066000000000001	1.6144315411802381	not_mentioned		not_mentioned	correct	ok	not_mentioned	released	unavailable
Haiku 5.5	imcs21	test	10347732	symptom_011	10347732	0.0005066000000000001	1.6144315411802381	not_mentioned		not_mentioned	correct	ok	not_mentioned	released	unavailable
Haiku 5.5	imcs21	test	10347732	symptom_012	10347732	0.0005066000000000001	1.6144315411802381	positive	0.8	positive	correct	ok	positive	released	reported_percentage
Haiku 5.5	imcs21	test	10347732	symptom_013	10347732	0.0005066000000000001	1.6144315411802381	not_mentioned		not_mentioned	correct	ok	not_mentioned	released	unavailable
Haiku 5.5	imcs21	test	10347732	symptom_014	10347732	0.0005066000000000001	1.6144315411802381	not_mentioned		not_mentioned	correct	ok	not_mentioned	released	unavailable
Haiku 5.5	imcs21	test	10347732	symptom_015	10347732	0.0005066000000000001	1.6144315411802381	not_mentioned		not_mentioned	correct	ok	not_mentioned	released	unavailable
Haiku 5.5	imcs21	test	10347732	symptom_016	10347732	0.0005066000000000001	1.6144315411802381	not_mentioned		not_mentioned	correct	ok	not_mentioned	released	unavailable
Haiku 5.5	imcs21	test	10347732	symptom_017	10347732	0.0005066000000000001	1.6144315411802381	not_mentioned		not_mentioned	correct	ok	not_mentioned	released	unavailable
Haiku 5.5	imcs21	test	10347732	symptom_018	10347732	0.0005066000000000001	1.6144315411802381	not_mentioned		not_mentioned	correct	ok	not_mentioned	released	unavailable
Haiku 5.5	imcs21	test	10347732	symptom_019	10347732	0.0005066000000000001	1.6144315411802381	not_mentioned		not_mentioned	correct	ok	not_mentioned	released	unavailable
Haiku 5.5	imcs21	test	10347732	symptom_020	10347732	0.0005066000000000001	1.6144315411802381	not_mentioned		not_mentioned	correct	ok	not_mentioned	released	unavailable
Haiku 5.5	imcs21	test	10347732	symptom_021	10347732	0.0005066000000000001	1.6144315411802381	not_mentioned		not_mentioned	correct	ok	not_mentioned	released	unavailable
Haiku 5.5	imcs21	test	10347732	symptom_022	10347732	0.0005066000000000001	1.6144315411802381	not_mentioned		not_mentioned	correct	ok	not_mentioned	released	unavailable
Haiku 5.5	imcs21	test	10347732	symptom_023	10347732	0.0005066000000000001	1.6144315411802381	not_mentioned		not_mentioned	correct	ok	not_mentioned	released	unavailable
Haiku 5.5	imcs21	test	10347732	symptom_024	10347732	0.0005066000000000001	1.6144315411802381	not_mentioned		not_mentioned	correct	ok	not_mentioned	released	unavailable
Haiku 5.5	imcs21	test	10347732	symptom_025	10347732	0.0005066000000000001	1.6144315411802381	not_mentioned		not_mentioned	correct	ok	not_mentioned	released	unavailable
Haiku 5.5	imcs21	test	10347732	symptom_026	10347732	0.0005066000000000001	1.6144315411802381	not_mentioned		not_mentioned	correct	ok	not_mentioned	released	unavailable
Haiku 5.5	imcs21	test	10347732	symptom_027	10347732	0.0005066000000000001	1.6144315411802381	not_mentioned		not_mentioned	correct	ok	not_mentioned	released	unavailable
Haiku 5.5	imcs21	test	10347732	symptom_028	10347732	0.0005066000000000001	1.6144315411802381	not_mentioned		not_mentioned	correct	ok	not_mentioned	released	unavailable
Haiku 5.5	imcs21	test	10347732	symptom_029	10347732	0.0005066000000000001	1.6144315411802381	not_mentioned		not_mentioned	correct	ok	not_mentioned	released	unavailable
Haiku 5.5	imcs21	test	10347732	symptom_030	10347732	0.0005066000000000001	1.6144315411802381	not_mentioned		not_mentioned	correct	ok	not_mentioned	released	unavailable
Haiku 5.5	imcs21	test	10347732	symptom_031	10347732	0.0005066000000000001	1.6144315411802381	positive	0.6	uncertain	incorrect	ok	uncertain	released	reported_percentage
Haiku 5.5	imcs21	test	10347732	symptom_032	10347732	0.0005066000000000001	1.6144315411802381	not_mentioned		not_mentioned	correct	ok	not_mentioned	released	unavailable
Haiku 5.5	imcs21	test	10347732	symptom_033	10347732	0.0005066000000000001	1.6144315411802381	not_mentioned		not_mentioned	correct	ok	not_mentioned	released	unavailable
Haiku 5.5	imcs21	test	10347732	symptom_034	10347732	0.0005066000000000001	1.6144315411802381	not_mentioned		not_mentioned	correct	ok	not_mentioned	released	unavailable
Haiku 5.5	imcs21	test	10347732	symptom_035	10347732	0.0005066000000000001	1.6144315411802381	not_mentioned		not_mentioned	correct	ok	not_mentioned	released	unavailable
Haiku 5.5	imcs21	test	10347732	symptom_036	10347732	0.0005066000000000001	1.6144315411802381	not_mentioned		not_mentioned	correct	ok	not_mentioned	released	unavailable
Haiku 5.5	imcs21	test	10347732	symptom_037	10347732	0.0005066000000000001	1.6144315411802381	not_mentioned		not_mentioned	correct	ok	not_mentioned	released	unavailable
Haiku 5.5	imcs21	test	10347732	symptom_038	10347732	0.0005066000000000001	1.6144315411802381	not_mentioned		not_mentioned	correct	ok	not_mentioned	released	unavailable
Haiku 5.5	imcs21	test	10347732	symptom_039	10347732	0.0005066000000000001	1.6144315411802381	not_mentioned		not_mentioned	correct	ok	not_mentioned	released	unavailable
Haiku 5.5	imcs21	test	10347732	symptom_040	10347732	0.0005066000000000001	1.6144315411802381	negative	0.55	positive	incorrect	ok	positive	released	reported_percentage
Haiku 5.5	imcs21	test	10347732	symptom_041	10347732	0.0005066000000000001	1.6144315411802381	not_mentioned		not_mentioned	correct	ok	not_mentioned	released	unavailable
Haiku 5.5	imcs21	test	10347732	symptom_042	10347732	0.0005066000000000001	1.6144315411802381	not_mentioned		not_mentioned	correct	ok	not_mentioned	released	unavailable
Haiku 5.5	imcs21	test	10347732	symptom_043	10347732	0.0005066000000000001	1.6144315411802381	not_mentioned		not_mentioned	correct	ok	not_mentioned	released	unavailable
Haiku 5.5	imcs21	test	10347732	symptom_044	10347732	0.0005066000000000001	1.6144315411802381	negative	0.45	not_mentioned	incorrect	ok	not_mentioned	released	reported_percentage
Haiku 5.5	imcs21	test	10347732	symptom_045	10347732	0.0005066000000000001	1.6144315411802381	not_mentioned		not_mentioned	correct	ok	not_mentioned	released	unavailable
Haiku 5.5	imcs21	test	10347732	symptom_046	10347732	0.0005066000000000001	1.6144315411802381	negative	0.6	negative	correct	ok	negative	released	reported_percentage
Haiku 5.5	imcs21	test	10347732	symptom_047	10347732	0.0005066000000000001	1.6144315411802381	not_mentioned		not_mentioned	correct	ok	not_mentioned	released	unavailable
Haiku 5.5	imcs21	test	10347732	symptom_048	10347732	0.0005066000000000001	1.6144315411802381	uncertain	0.35	not_mentioned	incorrect	ok	not_mentioned	released	reported_percentage
Haiku 5.5	imcs21	test	10347732	symptom_049	10347732	0.0005066000000000001	1.6144315411802381	not_mentioned		not_mentioned	correct	ok	not_mentioned	released	unavailable
Haiku 5.5	imcs21	test	10347732	symptom_050	10347732	0.0005066000000000001	1.6144315411802381	not_mentioned		not_mentioned	correct	ok	not_mentioned	released	unavailable
Haiku 5.5	imcs21	test	10347732	symptom_051	10347732	0.0005066000000000001	1.6144315411802381	not_mentioned		not_mentioned	correct	ok	not_mentioned	released	unavailable
Haiku 5.5	imcs21	test	10347732	symptom_052	10347732	0.0005066000000000001	1.6144315411802381	not_mentioned		not_mentioned	correct	ok	not_mentioned	released	unavailable
Haiku 5.5	imcs21	test	10347732	symptom_053	10347732	0.0005066000000000001	1.6144315411802381	positive	0.55	uncertain	incorrect	ok	uncertain	released	reported_percentage
Haiku 5.5	imcs21	test	10347732	symptom_054	10347732	0.0005066000000000001	1.6144315411802381	not_mentioned		not_mentioned	correct	ok	not_mentioned	released	unavailable
Haiku 5.5	imcs21	test	10347732	symptom_055	10347732	0.0005066000000000001	1.6144315411802381	not_mentioned		not_mentioned	correct	ok	not_mentioned	released	unavailable
Haiku 5.5	imcs21	test	10347732	symptom_056	10347732	0.0005066000000000001	1.6144315411802381	not_mentioned		not_mentioned	correct	ok	not_mentioned	released	unavailable
Haiku 5.5	imcs21	test	10347732	symptom_057	10347732	0.0005066000000000001	1.6144315411802381	not_mentioned		not_mentioned	correct	ok	not_mentioned	released	unavailable
Haiku 5.5	imcs21	test	10347732	symptom_058	10347732	0.0005066000000000001	1.6144315411802381	not_mentioned		not_mentioned	correct	ok	not_mentioned	released	unavailable
Haiku 5.5	imcs21	test	10347732	symptom_059	10347732	0.0005066000000000001	1.6144315411802381	not_mentioned		not_mentioned	correct	ok	not_mentioned	released	unavailable
Haiku 5.5	imcs21	test	10347732	symptom_060	10347732	0.0005066000000000001	1.6144315411802381	not_mentioned		not_mentioned	correct	ok	not_mentioned	released	unavailable
Haiku 5.5	imcs21	test	10347732	symptom_061	10347732	0.0005066000000000001	1.6144315411802381	not_mentioned		not_mentioned	correct	ok	not_mentioned	released	unavailable
Haiku 5.5	imcs21	test	10347732	symptom_062	10347732	0.0005066000000000001	1.6144315411802381	not_mentioned		not_mentioned	correct	ok	not_mentioned	released	unavailable
Haiku 5.5	imcs21	test	10347732	symptom_063	10347732	0.0005066000000000001	1.6144315411802381	not_mentioned		not_mentioned	correct	ok	not_mentioned	released	unavailable
Haiku 5.5	imcs21	test	10347732	symptom_064	10347732	0.0005066000000000001	1.6144315411802381	not_mentioned		not_mentioned	correct	ok	not_mentioned	released	unavailable
Haiku 5.5	imcs21	test	10347732	symptom_065	10347732	0.0005066000000000001	1.6144315411802381	not_mentioned		not_mentioned	correct	ok	not_mentioned	released	unavailable
Haiku 5.5	imcs21	test	10347732	symptom_066	10347732	0.0005066000000000001	1.6144315411802381	not_mentioned		not_mentioned	correct	ok	not_mentioned	released	unavailable
Haiku 5.5	imcs21	test	10347732	symptom_067	10347732	0.0005066000000000001	1.6144315411802381	not_mentioned		not_mentioned	correct	ok	not_mentioned	released	unavailable
Haiku 5.5	imcs21	test	10347732	symptom_068	10347732	0.0005066000000000001	1.6144315411802381	not_mentioned		not_mentioned	correct	ok	not_mentioned	released	unavailable
Haiku 5.5	imcs21	test	10347732	symptom_069	10347732	0.0005066000000000001	1.6144315411802381	not_mentioned		not_mentioned	correct	ok	not_mentioned	released	unavailable
Haiku 5.5	imcs21	test	10347732	symptom_070	10347732	0.0005066000000000001	1.6144315411802381	not_mentioned		not_mentioned	correct	ok	not_mentioned	released	unavailable
Haiku 5.5	imcs21	test	10347732	symptom_071	10347732	0.0005066000000000001	1.6144315411802381	not_mentioned		not_mentioned	correct	ok	not_mentioned	released	unavailable
Haiku 5.5	imcs21	test	10347732	symptom_072	10347732	0.0005066000000000001	1.6144315411802381	not_mentioned		not_mentioned	correct	ok	not_mentioned	released	unavailable
Haiku 5.5	imcs21	test	10347732	symptom_073	10347732	0.0005066000000000001	1.6144315411802381	not_mentioned		not_mentioned	correct	ok	not_mentioned	released	unavailable
Haiku 5.5	imcs21	test	10347732	symptom_074	10347732	0.0005066000000000001	1.6144315411802381	not_mentioned		not_mentioned	correct	ok	not_mentioned	released	unavailable
Haiku 5.5	imcs21	test	10347732	symptom_075	10347732	0.0005066000000000001	1.6144315411802381	not_mentioned		not_mentioned	correct	ok	not_mentioned	released	unavailable
Haiku 5.5	imcs21	test	10347732	symptom_076	10347732	0.0005066000000000001	1.6144315411802381	not_mentioned		not_mentioned	correct	ok	not_mentioned	released	unavailable
Haiku 5.5	imcs21	test	10347732	symptom_077	10347732	0.0005066000000000001	1.6144315411802381	not_mentioned		not_mentioned	correct	ok	not_mentioned	released	unavailable
Haiku 5.5	imcs21	test	10347732	symptom_078	10347732	0.0005066000000000001	1.6144315411802381	not_mentioned		not_mentioned	correct	ok	not_mentioned	released	unavailable
Haiku 5.5	imcs21	test	10347732	symptom_079	10347732	0.0005066000000000001	1.6144315411802381	not_mentioned		not_mentioned	correct	ok	not_mentioned	released	unavailable
Haiku 5.5	imcs21	test	10347732	symptom_080	10347732	0.0005066000000000001	1.6144315411802381	not_mentioned		not_mentioned	correct	ok	not_mentioned	released	unavailable
Haiku 5.5	imcs21	test	10347732	symptom_081	10347732	0.0005066000000000001	1.6144315411802381	not_mentioned		not_mentioned	correct	ok	not_mentioned	released	unavailable
Haiku 5.5	imcs21	test	10347732	symptom_082	10347732	0.0005066000000000001	1.6144315411802381	not_mentioned		not_mentioned	correct	ok	not_mentioned	released	unavailable
Haiku 5.5	imcs21	test	10347732	symptom_083	10347732	0.0005066000000000001	1.6144315411802381	not_mentioned		not_mentioned	correct	ok	not_mentioned	released	unavailable
Haiku 5.5	imcs21	test	10347732	symptom_084	10347732	0.0005066000000000001	1.6144315411802381	not_mentioned		not_mentioned	correct	ok	not_mentioned	released	unavailable
Haiku 5.5	imcs21	test	10347732	symptom_085	10347732	0.0005066000000000001	1.6144315411802381	not_mentioned		not_mentioned	correct	ok	not_mentioned	released	unavailable
Haiku 5.5	imcs21	test	10347732	symptom_086	10347732	0.0005066000000000001	1.6144315411802381	not_mentioned		not_mentioned	correct	ok	not_mentioned	released	unavailable
Haiku 5.5	imcs21	test	10347732	symptom_087	10347732	0.0005066000000000001	1.6144315411802381	not_mentioned		not_mentioned	correct	ok	not_mentioned	released	unavailable
Haiku 5.5	imcs21	test	10347732	symptom_088	10347732	0.0005066000000000001	1.6144315411802381	not_mentioned		not_mentioned	correct	ok	not_mentioned	released	unavailable
Haiku 5.5	imcs21	test	10347732	symptom_089	10347732	0.0005066000000000001	1.6144315411802381	not_mentioned		not_mentioned	correct	ok	not_mentioned	released	unavailable
Haiku 5.5	imcs21	test	10347732	symptom_090	10347732	0.0005066000000000001	1.6144315411802381	not_mentioned		not_mentioned	correct	ok	not_mentioned	released	unavailable
Haiku 5.5	imcs21	test	10347732	symptom_091	10347732	0.0005066000000000001	1.6144315411802381	not_mentioned		not_mentioned	correct	ok	not_mentioned	released	unavailable
Haiku 5.5	imcs21	test	10347732	symptom_092	10347732	0.0005066000000000001	1.6144315411802381	not_mentioned		not_mentioned	correct	ok	not_mentioned	released	unavailable
Haiku 5.5	imcs21	test	10347732	symptom_093	10347732	0.0005066000000000001	1.6144315411802381	not_mentioned		not_mentioned	correct	ok	not_mentioned	released	unavailable
Haiku 5.5	imcs21	test	10347732	symptom_094	10347732	0.0005066000000000001	1.6144315411802381	not_mentioned		not_mentioned	correct	ok	not_mentioned	released	unavailable
Haiku 5.5	imcs21	test	10347732	symptom_095	10347732	0.0005066000000000001	1.6144315411802381	not_mentioned		not_mentioned	correct	ok	not_mentioned	released	unavailable
Haiku 5.5	imcs21	test	10347732	symptom_096	10347732	0.0005066000000000001	1.6144315411802381	not_mentioned		not_mentioned	correct	ok	not_mentioned	released	unavailable
Haiku 5.5	imcs21	test	10347732	symptom_097	10347732	0.0005066000000000001	1.6144315411802381	not_mentioned		not_mentioned	correct	ok	not_mentioned	released	unavailable
Haiku 5.5	imcs21	test	10347732	symptom_098	10347732	0.0005066000000000001	1.6144315411802381	not_mentioned		not_mentioned	correct	ok	not_mentioned	released	unavailable
Haiku 5.5	imcs21	test	10347732	symptom_099	10347732	0.0005066000000000001	1.6144315411802381	not_mentioned		not_mentioned	correct	ok	not_mentioned	released	unavailable
Haiku 5.5	imcs21	test	10347732	symptom_100	10347732	0.0005066000000000001	1.6144315411802381	not_mentioned		not_mentioned	correct	ok	not_mentioned	released	unavailable
Haiku 5.5	imcs21	test	10347732	symptom_101	10347732	0.0005066000000000001	1.6144315411802381	not_mentioned		not_mentioned	correct	ok	not_mentioned	released	unavailable
Haiku 5.5	imcs21	test	10347732	symptom_102	10347732	0.0005066000000000001	1.6144315411802381	not_mentioned		not_mentioned	correct	ok	not_mentioned	released	unavailable
Haiku 5.5	imcs21	test	10347732	symptom_103	10347732	0.0005066000000000001	1.6144315411802381	not_mentioned		not_mentioned	correct	ok	not_mentioned	released	unavailable
Haiku 5.5	imcs21	test	10347732	symptom_104	10347732	0.0005066000000000001	1.6144315411802381	not_mentioned		not_mentioned	correct	ok	not_mentioned	released	unavailable
Haiku 5.5	imcs21	test	10347732	symptom_105	10347732	0.0005066000000000001	1.6144315411802381	not_mentioned		not_mentioned	correct	ok	not_mentioned	released	unavailable
Haiku 5.5	imcs21	test	10347732	symptom_106	10347732	0.0005066000000000001	1.6144315411802381	not_mentioned		not_mentioned	correct	ok	not_mentioned	released	unavailable
Haiku 5.5	imcs21	test	10347732	symptom_107	10347732	0.0005066000000000001	1.6144315411802381	not_mentioned		not_mentioned	correct	ok	not_mentioned	released	unavailable
Haiku 5.5	imcs21	test	10347732	symptom_108	10347732	0.0005066000000000001	1.6144315411802381	not_mentioned		not_mentioned	correct	ok	not_mentioned	released	unavailable
Haiku 5.5	imcs21	test	10347732	symptom_109	10347732	0.0005066000000000001	1.6144315411802381	not_mentioned		not_mentioned	correct	ok	not_mentioned	released	unavailable
Haiku 5.5	imcs21	test	10347732	symptom_110	10347732	0.0005066000000000001	1.6144315411802381	not_mentioned		not_mentioned	correct	ok	not_mentioned	released	unavailable
Haiku 5.5	imcs21	test	10347732	symptom_111	10347732	0.0005066000000000001	1.6144315411802381	not_mentioned		not_mentioned	correct	ok	not_mentioned	released	unavailable
Haiku 5.5	imcs21	test	10347732	symptom_112	10347732	0.0005066000000000001	1.6144315411802381	not_mentioned		not_mentioned	correct	ok	not_mentioned	released	unavailable
Haiku 5.5	imcs21	test	10347732	symptom_113	10347732	0.0005066000000000001	1.6144315411802381	not_mentioned		not_mentioned	correct	ok	not_mentioned	released	unavailable
Haiku 5.5	imcs21	test	10347732	symptom_114	10347732	0.0005066000000000001	1.6144315411802381	not_mentioned		not_mentioned	correct	ok	not_mentioned	released	unavailable
Haiku 5.5	imcs21	test	10347732	symptom_115	10347732	0.0005066000000000001	1.6144315411802381	not_mentioned		not_mentioned	correct	ok	not_mentioned	released	unavailable
Haiku 5.5	imcs21	test	10347732	symptom_116	10347732	0.0005066000000000001	1.6144315411802381	not_mentioned		not_mentioned	correct	ok	not_mentioned	released	unavailable
Haiku 5.5	imcs21	test	10347732	symptom_117	10347732	0.0005066000000000001	1.6144315411802381	not_mentioned		not_mentioned	correct	ok	not_mentioned	released	unavailable
Haiku 5.5	imcs21	test	10347732	symptom_118	10347732	0.0005066000000000001	1.6144315411802381	not_mentioned		not_mentioned	correct	ok	not_mentioned	released	unavailable
Haiku 5.5	imcs21	test	10347732	symptom_119	10347732	0.0005066000000000001	1.6144315411802381	not_mentioned		not_mentioned	correct	ok	not_mentioned	released	unavailable
Haiku 5.5	imcs21	test	10347732	symptom_120	10347732	0.0005066000000000001	1.6144315411802381	not_mentioned		not_mentioned	correct	ok	not_mentioned	released	unavailable
Haiku 5.5	imcs21	test	10347732	symptom_121	10347732	0.0005066000000000001	1.6144315411802381	not_mentioned		not_mentioned	correct	ok	not_mentioned	released	unavailable
Haiku 5.5	imcs21	test	10347732	symptom_122	10347732	0.0005066000000000001	1.6144315411802381	not_mentioned		not_mentioned	correct	ok	not_mentioned	released	unavailable
Haiku 5.5	imcs21	test	10347732	symptom_123	10347732	0.0005066000000000001	1.6144315411802381	not_mentioned		not_mentioned	correct	ok	not_mentioned	released	unavailable
Haiku 5.5	imcs21	test	10347732	symptom_124	10347732	0.0005066000000000001	1.6144315411802381	not_mentioned		not_mentioned	correct	ok	not_mentioned	released	unavailable
Haiku 5.5	imcs21	test	10347732	symptom_125	10347732	0.0005066000000000001	1.6144315411802381	not_mentioned		not_mentioned	correct	ok	not_mentioned	released	unavailable
Haiku 5.5	imcs21	test	10347732	symptom_126	10347732	0.0005066000000000001	1.6144315411802381	not_mentioned		not_mentioned	correct	ok	not_mentioned	released	unavailable
Haiku 5.5	imcs21	test	10347732	symptom_127	10347732	0.0005066000000000001	1.6144315411802381	not_mentioned		not_mentioned	correct	ok	not_mentioned	released	unavailable
Haiku 5.5	imcs21	test	10347732	symptom_128	10347732	0.0005066000000000001	1.6144315411802381	not_mentioned		not_mentioned	correct	ok	not_mentioned	released	unavailable
Haiku 5.5	imcs21	test	10347732	symptom_129	10347732	0.0005066000000000001	1.6144315411802381	not_mentioned		not_mentioned	correct	ok	not_mentioned	released	unavailable
Haiku 5.5	imcs21	test	10347732	symptom_130	10347732	0.0005066000000000001	1.6144315411802381	not_mentioned		not_mentioned	correct	ok	not_mentioned	released	unavailable
Haiku 5.5	imcs21	test	10347732	symptom_131	10347732	0.0005066000000000001	1.6144315411802381	not_mentioned		not_mentioned	correct	ok	not_mentioned	released	unavailable
Haiku 5.5	imcs21	test	10347732	symptom_132	10347732	0.0005066000000000001	1.6144315411802381	not_mentioned		not_mentioned	correct	ok	not_mentioned	released	unavailable
Haiku 5.5	imcs21	test	10347732	symptom_133	10347732	0.0005066000000000001	1.6144315411802381	not_mentioned		not_mentioned	correct	ok	not_mentioned	released	unavailable
Haiku 5.5	imcs21	test	10347732	symptom_134	10347732	0.0005066000000000001	1.6144315411802381	not_mentioned		not_mentioned	correct	ok	not_mentioned	released	unavailable
Haiku 5.5	imcs21	test	10347732	symptom_135	10347732	0.0005066000000000001	1.6144315411802381	not_mentioned		not_mentioned	correct	ok	not_mentioned	released	unavailable
Haiku 5.5	imcs21	test	10347732	symptom_136	10347732	0.0005066000000000001	1.6144315411802381	not_mentioned		not_mentioned	correct	ok	not_mentioned	released	unavailable
Haiku 5.5	imcs21	test	10347732	symptom_137	10347732	0.0005066000000000001	1.6144315411802381	not_mentioned		not_mentioned	correct	ok	not_mentioned	released	unavailable
Haiku 5.5	imcs21	test	10347732	symptom_138	10347732	0.0005066000000000001	1.6144315411802381	not_mentioned		not_mentioned	correct	ok	not_mentioned	released	unavailable
Haiku 5.5	imcs21	test	10347732	symptom_139	10347732	0.0005066000000000001	1.6144315411802381	not_mentioned		not_mentioned	correct	ok	not_mentioned	released	unavailable
Haiku 5.5	imcs21	test	10347732	symptom_140	10347732	0.0005066000000000001	1.6144315411802381	not_mentioned		not_mentioned	correct	ok	not_mentioned	released	unavailable
Haiku 5.5	imcs21	test	10347732	symptom_141	10347732	0.0005066000000000001	1.6144315411802381	not_mentioned		not_mentioned	correct	ok	not_mentioned	released	unavailable
Haiku 5.5	imcs21	test	10347732	symptom_142	10347732	0.0005066000000000001	1.6144315411802381	not_mentioned		not_mentioned	correct	ok	not_mentioned	released	unavailable
Haiku 5.5	imcs21	test	10347732	symptom_143	10347732	0.0005066000000000001	1.6144315411802381	not_mentioned		not_mentioned	correct	ok	not_mentioned	released	unavailable
Haiku 5.5	imcs21	test	10347732	symptom_144	10347732	0.0005066000000000001	1.6144315411802381	not_mentioned		not_mentioned	correct	ok	not_mentioned	released	unavailable
Haiku 5.5	imcs21	test	10347732	symptom_145	10347732	0.0005066000000000001	1.6144315411802381	not_mentioned		not_mentioned	correct	ok	not_mentioned	released	unavailable
Haiku 5.5	imcs21	test	10347732	symptom_146	10347732	0.0005066000000000001	1.6144315411802381	not_mentioned		not_mentioned	correct	ok	not_mentioned	released	unavailable
Haiku 5.5	imcs21	test	10347732	symptom_147	10347732	0.0005066000000000001	1.6144315411802381	not_mentioned		not_mentioned	correct	ok	not_mentioned	released	unavailable
Haiku 5.5	imcs21	test	10347732	symptom_148	10347732	0.0005066000000000001	1.6144315411802381	not_mentioned		not_mentioned	correct	ok	not_mentioned	released	unavailable
Haiku 5.5	imcs21	test	10347732	symptom_149	10347732	0.0005066000000000001	1.6144315411802381	not_mentioned		not_mentioned	correct	ok	not_mentioned	released	unavailable
Haiku 5.5	imcs21	test	10347732	symptom_150	10347732	0.0005066000000000001	1.6144315411802381	not_mentioned		not_mentioned	correct	ok	not_mentioned	released	unavailable
Haiku 5.5	imcs21	test	10347732	symptom_151	10347732	0.0005066000000000001	1.6144315411802381	not_mentioned		not_mentioned	correct	ok	not_mentioned	released	unavailable
Haiku 5.5	imcs21	test	10347732	symptom_152	10347732	0.0005066000000000001	1.6144315411802381	not_mentioned		not_mentioned	correct	ok	not_mentioned	released	unavailable
Haiku 5.5	imcs21	test	10347732	symptom_153	10347732	0.0005066000000000001	1.6144315411802381	not_mentioned		not_mentioned	correct	ok	not_mentioned	released	unavailable
Haiku 5.5	imcs21	test	10347732	symptom_154	10347732	0.0005066000000000001	1.6144315411802381	not_mentioned		not_mentioned	correct	ok	not_mentioned	released	unavailable
Haiku 5.5	imcs21	test	10347732	symptom_155	10347732	0.0005066000000000001	1.6144315411802381	not_mentioned		not_mentioned	correct	ok	not_mentioned	released	unavailable
Haiku 5.5	imcs21	test	10347732	symptom_156	10347732	0.0005066000000000001	1.6144315411802381	not_mentioned		not_mentioned	correct	ok	not_mentioned	released	unavailable
Haiku 5.5	imcs21	test	10347732	symptom_157	10347732	0.0005066000000000001	1.6144315411802381	not_mentioned		not_mentioned	correct	ok	not_mentioned	released	unavailable
Haiku 5.5	imcs21	test	10347732	symptom_158	10347732	0.0005066000000000001	1.6144315411802381	not_mentioned		not_mentioned	correct	ok	not_mentioned	released	unavailable
Haiku 5.5	imcs21	test	10347732	symptom_159	10347732	0.0005066000000000001	1.6144315411802381	not_mentioned		not_mentioned	correct	ok	not_mentioned	released	unavailable
Haiku 5.5	imcs21	test	10347732	symptom_160	10347732	0.0005066000000000001	1.6144315411802381	not_mentioned		not_mentioned	correct	ok	not_mentioned	released	unavailable
Haiku 5.5	imcs21	test	10347732	symptom_161	10347732	0.0005066000000000001	1.6144315411802381	not_mentioned		not_mentioned	correct	ok	not_mentioned	released	unavailable
Haiku 5.5	imcs21	test	10347732	symptom_162	10347732	0.0005066000000000001	1.6144315411802381	not_mentioned		not_mentioned	correct	ok	not_mentioned	released	unavailable
Haiku 5.5	imcs21	test	10347732	symptom_163	10347732	0.0005066000000000001	1.6144315411802381	not_mentioned		not_mentioned	correct	ok	not_mentioned	released	unavailable
Haiku 5.5	imcs21	test	10347732	symptom_164	10347732	0.0005066000000000001	1.6144315411802381	not_mentioned		not_mentioned	correct	ok	not_mentioned	released	unavailable
Haiku 5.5	imcs21	test	10347732	symptom_165	10347732	0.0005066000000000001	1.6144315411802381	not_mentioned		not_mentioned	correct	ok	not_mentioned	released	unavailable
Haiku 5.5	imcs21	test	10347732	symptom_166	10347732	0.0005066000000000001	1.6144315411802381	not_mentioned		not_mentioned	correct	ok	not_mentioned	released	unavailable
Haiku 5.5	imcs21	test	10347732	symptom_167	10347732	0.0005066000000000001	1.6144315411802381	not_mentioned		not_mentioned	correct	ok	not_mentioned	released	unavailable
Haiku 5.5	imcs21	test	10347732	symptom_168	10347732	0.0005066000000000001	1.6144315411802381	not_mentioned		not_mentioned	correct	ok	not_mentioned	released	unavailable
Haiku 5.5	imcs21	test	10347732	symptom_169	10347732	0.0005066000000000001	1.6144315411802381	not_mentioned		not_mentioned	correct	ok	not_mentioned	released	unavailable
Haiku 5.5	imcs21	test	10347732	symptom_170	10347732	0.0005066000000000001	1.6144315411802381	not_mentioned		not_mentioned	correct	ok	not_mentioned	released	unavailable
Haiku 5.5	imcs21	test	10347732	symptom_171	10347732	0.0005066000000000001	1.6144315411802381	not_mentioned		not_mentioned	correct	ok	not_mentioned	released	unavailable
Haiku 5.5	imcs21	test	10347732	symptom_172	10347732	0.0005066000000000001	1.6144315411802381	not_mentioned		not_mentioned	correct	ok	not_mentioned	released	unavailable
Haiku 5.5	imcs21	test	10347732	symptom_173	10347732	0.0005066000000000001	1.6144315411802381	not_mentioned		not_mentioned	correct	ok	not_mentioned	released	unavailable
Haiku 5.5	imcs21	test	10347732	symptom_174	10347732	0.0005066000000000001	1.6144315411802381	not_mentioned		not_mentioned	correct	ok	not_mentioned	released	unavailable
Haiku 5.5	imcs21	test	10347732	symptom_175	10347732	0.0005066000000000001	1.6144315411802381	not_mentioned		not_mentioned	correct	ok	not_mentioned	released	unavailable
Haiku 5.5	imcs21	test	10347732	symptom_176	10347732	0.0005066000000000001	1.6144315411802381	not_mentioned		not_mentioned	correct	ok	not_mentioned	released	unavailable
Haiku 5.5	imcs21	test	10347732	symptom_177	10347732	0.0005066000000000001	1.6144315411802381	not_mentioned		not_mentioned	correct	ok	not_mentioned	released	unavailable
Haiku 5.5	imcs21	test	10347732	symptom_178	10347732	0.0005066000000000001	1.6144315411802381	not_mentioned		not_mentioned	correct	ok	not_mentioned	released	unavailable
Haiku 5.5	imcs21	test	10347732	symptom_179	10347732	0.0005066000000000001	1.6144315411802381	not_mentioned		not_mentioned	correct	ok	not_mentioned	released	unavailable
Haiku 5.5	imcs21	test	10347732	symptom_180	10347732	0.0005066000000000001	1.6144315411802381	not_mentioned		not_mentioned	correct	ok	not_mentioned	released	unavailable
Haiku 5.5	imcs21	test	10347732	symptom_181	10347732	0.0005066000000000001	1.6144315411802381	not_mentioned		not_mentioned	correct	ok	not_mentioned	released	unavailable
Haiku 5.5	imcs21	test	10347732	symptom_182	10347732	0.0005066000000000001	1.6144315411802381	not_mentioned		not_mentioned	correct	ok	not_mentioned	released	unavailable
Haiku 5.5	imcs21	test	10347732	symptom_183	10347732	0.0005066000000000001	1.6144315411802381	not_mentioned		not_mentioned	correct	ok	not_mentioned	released	unavailable
Haiku 5.5	imcs21	test	10347732	symptom_184	10347732	0.0005066000000000001	1.6144315411802381	not_mentioned		not_mentioned	correct	ok	not_mentioned	released	unavailable
Haiku 5.5	imcs21	test	10347732	symptom_185	10347732	0.0005066000000000001	1.6144315411802381	not_mentioned		not_mentioned	correct	ok	not_mentioned	released	unavailable
Haiku 5.5	imcs21	test	10347732	symptom_186	10347732	0.0005066000000000001	1.6144315411802381	not_mentioned		not_mentioned	correct	ok	not_mentioned	released	unavailable
Haiku 5.5	imcs21	test	10347732	symptom_187	10347732	0.0005066000000000001	1.6144315411802381	not_mentioned		not_mentioned	correct	ok	not_mentioned	released	unavailable
Haiku 5.5	imcs21	test	10347732	symptom_188	10347732	0.0005066000000000001	1.6144315411802381	not_mentioned		not_mentioned	correct	ok	not_mentioned	released	unavailable
Haiku 5.5	imcs21	test	10347732	symptom_189	10347732	0.0005066000000000001	1.6144315411802381	not_mentioned		not_mentioned	correct	ok	not_mentioned	released	unavailable
Haiku 5.5	imcs21	test	10347732	symptom_190	10347732	0.0005066000000000001	1.6144315411802381	not_mentioned		not_mentioned	correct	ok	not_mentioned	released	unavailable
Haiku 5.5	imcs21	test	10347732	symptom_191	10347732	0.0005066000000000001	1.6144315411802381	not_mentioned		not_mentioned	correct	ok	not_mentioned	released	unavailable
Haiku 5.5	imcs21	test	10347732	symptom_192	10347732	0.0005066000000000001	1.6144315411802381	not_mentioned		not_mentioned	correct	ok	not_mentioned	released	unavailable
Haiku 5.5	imcs21	test	10347732	symptom_193	10347732	0.0005066000000000001	1.6144315411802381	not_mentioned		not_mentioned	correct	ok	not_mentioned	released	unavailable
Haiku 5.5	imcs21	test	10347732	symptom_194	10347732	0.0005066000000000001	1.6144315411802381	not_mentioned		not_mentioned	correct	ok	not_mentioned	released	unavailable
Haiku 5.5	imcs21	test	10347732	symptom_195	10347732	0.0005066000000000001	1.6144315411802381	not_mentioned		not_mentioned	correct	ok	not_mentioned	released	unavailable
Haiku 5.5	imcs21	test	10347732	symptom_196	10347732	0.0005066000000000001	1.6144315411802381	not_mentioned		not_mentioned	correct	ok	not_mentioned	released	unavailable
Haiku 5.5	imcs21	test	10347732	symptom_197	10347732	0.0005066000000000001	1.6144315411802381	not_mentioned		not_mentioned	correct	ok	not_mentioned	released	unavailable
Haiku 5.5	imcs21	test	10347732	symptom_198	10347732	0.0005066000000000001	1.6144315411802381	not_mentioned		not_mentioned	correct	ok	not_mentioned	released	unavailable
Haiku 5.5	imcs21	test	10347732	symptom_199	10347732	0.0005066000000000001	1.6144315411802381	not_mentioned		not_mentioned	correct	ok	not_mentioned	released	unavailable
Haiku 5.5	imcs21	test	10347732	symptom_200	10347732	0.0005066000000000001	1.6144315411802381	not_mentioned		not_mentioned	correct	ok	not_mentioned	released	unavailable
Haiku 5.5	imcs21	test	10347732	symptom_201	10347732	0.0005066000000000001	1.6144315411802381	not_mentioned		not_mentioned	correct	ok	not_mentioned	released	unavailable
Haiku 5.5	imcs21	test	10347732	symptom_202	10347732	0.0005066000000000001	1.6144315411802381	not_mentioned		not_mentioned	correct	ok	not_mentioned	released	unavailable
Haiku 5.5	imcs21	test	10347732	symptom_203	10347732	0.0005066000000000001	1.6144315411802381	not_mentioned		not_mentioned	correct	ok	not_mentioned	released	unavailable
Haiku 5.5	imcs21	test	10347732	symptom_204	10347732	0.0005066000000000001	1.6144315411802381	not_mentioned		not_mentioned	correct	ok	not_mentioned	released	unavailable
Haiku 5.5	imcs21	test	10347732	symptom_205	10347732	0.0005066000000000001	1.6144315411802381	not_mentioned		not_mentioned	correct	ok	not_mentioned	released	unavailable
Haiku 5.5	imcs21	test	10347732	symptom_206	10347732	0.0005066000000000001	1.6144315411802381	not_mentioned		not_mentioned	correct	ok	not_mentioned	released	unavailable
Haiku 5.5	imcs21	test	10347732	symptom_207	10347732	0.0005066000000000001	1.6144315411802381	not_mentioned		not_mentioned	correct	ok	not_mentioned	released	unavailable
Haiku 5.5	imcs21	test	10347732	symptom_208	10347732	0.0005066000000000001	1.6144315411802381	not_mentioned		not_mentioned	correct	ok	not_mentioned	released	unavailable
Haiku 5.5	imcs21	test	10347732	symptom_209	10347732	0.0005066000000000001	1.6144315411802381	not_mentioned		not_mentioned	correct	ok	not_mentioned	released	unavailable
Haiku 5.5	imcs21	test	10347732	symptom_210	10347732	0.0005066000000000001	1.6144315411802381	not_mentioned		not_mentioned	correct	ok	not_mentioned	released	unavailable
Haiku 5.5	imcs21	test	10347732	symptom_211	10347732	0.0005066000000000001	1.6144315411802381	not_mentioned		not_mentioned	correct	ok	not_mentioned	released	unavailable
Haiku 5.5	imcs21	test	10347732	symptom_212	10347732	0.0005066000000000001	1.6144315411802381	not_mentioned		not_mentioned	correct	ok	not_mentioned	released	unavailable
Haiku 5.5	imcs21	test	10347732	symptom_213	10347732	0.0005066000000000001	1.6144315411802381	not_mentioned		not_mentioned	correct	ok	not_mentioned	released	unavailable
Haiku 5.5	imcs21	test	10347732	symptom_214	10347732	0.0005066000000000001	1.6144315411802381	not_mentioned		not_mentioned	correct	ok	not_mentioned	released	unavailable
Haiku 5.5	imcs21	test	10347732	symptom_215	10347732	0.0005066000000000001	1.6144315411802381	not_mentioned		not_mentioned	correct	ok	not_mentioned	released	unavailable
Haiku 5.5	imcs21	test	10347732	symptom_216	10347732	0.0005066000000000001	1.6144315411802381	not_mentioned		not_mentioned	correct	ok	not_mentioned	released	unavailable
Haiku 5.5	imcs21	test	10347732	symptom_217	10347732	0.0005066000000000001	1.6144315411802381	not_mentioned		not_mentioned	correct	ok	not_mentioned	released	unavailable
Haiku 5.5	imcs21	test	10347732	symptom_218	10347732	0.0005066000000000001	1.6144315411802381	not_mentioned		not_mentioned	correct	ok	not_mentioned	released	unavailable
Haiku 5.5	imcs21	test	10347732	symptom_219	10347732	0.0005066000000000001	1.6144315411802381	not_mentioned		not_mentioned	correct	ok	not_mentioned	released	unavailable
Haiku 5.5	imcs21	test	10347732	symptom_220	10347732	0.0005066000000000001	1.6144315411802381	not_mentioned		not_mentioned	correct	ok	not_mentioned	released	unavailable
Haiku 5.5	imcs21	test	10347732	symptom_221	10347732	0.0005066000000000001	1.6144315411802381	not_mentioned		not_mentioned	correct	ok	not_mentioned	released	unavailable
Haiku 5.5	imcs21	test	10347732	symptom_222	10347732	0.0005066000000000001	1.6144315411802381	not_mentioned		not_mentioned	correct	ok	not_mentioned	released	unavailable
Haiku 5.5	imcs21	test	10347732	symptom_223	10347732	0.0005066000000000001	1.6144315411802381	not_mentioned		not_mentioned	correct	ok	not_mentioned	released	unavailable
Haiku 5.5	imcs21	test	10347732	symptom_224	10347732	0.0005066000000000001	1.6144315411802381	not_mentioned		not_mentioned	correct	ok	not_mentioned	released	unavailable
Haiku 5.5	imcs21	test	10347732	symptom_225	10347732	0.0005066000000000001	1.6144315411802381	not_mentioned		not_mentioned	correct	ok	not_mentioned	released	unavailable
Haiku 5.5	imcs21	test	10347732	symptom_226	10347732	0.0005066000000000001	1.6144315411802381	not_mentioned		not_mentioned	correct	ok	not_mentioned	released	unavailable
Haiku 5.5	imcs21	test	10347732	symptom_227	10347732	0.0005066000000000001	1.6144315411802381	not_mentioned		not_mentioned	correct	ok	not_mentioned	released	unavailable
Haiku 5.5	imcs21	test	10347732	symptom_228	10347732	0.0005066000000000001	1.6144315411802381	not_mentioned		not_mentioned	correct	ok	not_mentioned	released	unavailable
Haiku 5.5	imcs21	test	10347732	symptom_229	10347732	0.0005066000000000001	1.6144315411802381	not_mentioned		not_mentioned	correct	ok	not_mentioned	released	unavailable
Haiku 5.5	imcs21	test	10347732	symptom_230	10347732	0.0005066000000000001	1.6144315411802381	not_mentioned		not_mentioned	correct	ok	not_mentioned	released	unavailable
Haiku 5.5	imcs21	test	10347732	symptom_231	10347732	0.0005066000000000001	1.6144315411802381	not_mentioned		not_mentioned	correct	ok	not_mentioned	released	unavailable
Haiku 5.5	imcs21	test	10347732	symptom_232	10347732	0.0005066000000000001	1.6144315411802381	not_mentioned		not_mentioned	correct	ok	not_mentioned	released	unavailable
Haiku 5.5	imcs21	test	10347732	symptom_233	10347732	0.0005066000000000001	1.6144315411802381	not_mentioned		not_mentioned	correct	ok	not_mentioned	released	unavailable
Haiku 5.5	imcs21	test	10347732	symptom_234	10347732	0.0005066000000000001	1.6144315411802381	not_mentioned		not_mentioned	correct	ok	not_mentioned	released	unavailable
Haiku 5.5	imcs21	test	10347732	symptom_235	10347732	0.0005066000000000001	1.6144315411802381	not_mentioned		not_mentioned	correct	ok	not_mentioned	released	unavailable
Haiku 5.5	imcs21	test	10347732	symptom_236	10347732	0.0005066000000000001	1.6144315411802381	not_mentioned		not_mentioned	correct	ok	not_mentioned	released	unavailable
Haiku 5.5	imcs21	test	10347732	symptom_237	10347732	0.0005066000000000001	1.6144315411802381	not_mentioned		not_mentioned	correct	ok	not_mentioned	released	unavailable
Haiku 5.5	imcs21	test	10347732	symptom_238	10347732	0.0005066000000000001	1.6144315411802381	not_mentioned		not_mentioned	correct	ok	not_mentioned	released	unavailable
Haiku 5.5	imcs21	test	10347732	symptom_239	10347732	0.0005066000000000001	1.6144315411802381	not_mentioned		not_mentioned	correct	ok	not_mentioned	released	unavailable
Haiku 5.5	imcs21	test	10347732	symptom_240	10347732	0.0005066000000000001	1.6144315411802381	not_mentioned		not_mentioned	correct	ok	not_mentioned	released	unavailable
Haiku 5.5	imcs21	test	10347732	symptom_241	10347732	0.0005066000000000001	1.6144315411802381	not_mentioned		not_mentioned	correct	ok	not_mentioned	released	unavailable
Haiku 5.5	imcs21	test	10347732	symptom_242	10347732	0.0005066000000000001	1.6144315411802381	not_mentioned		not_mentioned	correct	ok	not_mentioned	released	unavailable
Haiku 5.5	imcs21	test	10347732	symptom_243	10347732	0.0005066000000000001	1.6144315411802381	not_mentioned		not_mentioned	correct	ok	not_mentioned	released	unavailable
Haiku 5.5	imcs21	test	10347732	symptom_244	10347732	0.0005066000000000001	1.6144315411802381	not_mentioned		not_mentioned	correct	ok	not_mentioned	released	unavailable
Haiku 5.5	imcs21	test	10347732	symptom_245	10347732	0.0005066000000000001	1.6144315411802381	not_mentioned		not_mentioned	correct	ok	not_mentioned	released	unavailable
Haiku 5.5	imcs21	test	10347732	symptom_246	10347732	0.0005066000000000001	1.6144315411802381	not_mentioned		not_mentioned	correct	ok	not_mentioned	released	unavailable
Haiku 5.5	imcs21	test	10347732	symptom_247	10347732	0.0005066000000000001	1.6144315411802381	not_mentioned		not_mentioned	correct	ok	not_mentioned	released	unavailable
Haiku 5.5	imcs21	test	10347732	symptom_248	10347732	0.0005066000000000001	1.6144315411802381	not_mentioned		not_mentioned	correct	ok	not_mentioned	released	unavailable
Haiku 5.5	imcs21	test	10347732	symptom_249	10347732	0.0005066000000000001	1.6144315411802381	not_mentioned		not_mentioned	correct	ok	not_mentioned	released	unavailable
Haiku 5.5	imcs21	test	10347732	symptom_250	10347732	0.0005066000000000001	1.6144315411802381	not_mentioned		not_mentioned	correct	ok	not_mentioned	released	unavailable
Haiku 5.5	imcs21	test	10347732	symptom_251	10347732	0.0005066000000000001	1.6144315411802381	not_mentioned		not_mentioned	correct	ok	not_mentioned	released	unavailable
Haiku 5.5	imcs21	test	10347732	symptom_252	10347732	0.0005066000000000001	1.6144315411802381	not_mentioned		not_mentioned	correct	ok	not_mentioned	released	unavailable
Haiku 5.5	imcs21	test	10347732	symptom_253	10347732	0.0005066000000000001	1.6144315411802381	not_mentioned		not_mentioned	correct	ok	not_mentioned	released	unavailable
Haiku 5.5	imcs21	test	10347732	symptom_254	10347732	0.0005066000000000001	1.6144315411802381	not_mentioned		not_mentioned	correct	ok	not_mentioned	released	unavailable
Haiku 5.5	imcs21	test	10347732	symptom_255	10347732	0.0005066000000000001	1.6144315411802381	not_mentioned		not_mentioned	correct	ok	not_mentioned	released	unavailable
Haiku 5.5	imcs21	test	10347732	symptom_256	10347732	0.0005066000000000001	1.6144315411802381	not_mentioned		not_mentioned	correct	ok	not_mentioned	released	unavailable
Haiku 5.5	imcs21	test	10347732	symptom_257	10347732	0.0005066000000000001	1.6144315411802381	not_mentioned		not_mentioned	correct	ok	not_mentioned	released	unavailable
Haiku 5.5	imcs21	test	10347732	symptom_258	10347732	0.0005066000000000001	1.6144315411802381	not_mentioned		not_mentioned	correct	ok	not_mentioned	released	unavailable
Haiku 5.5	imcs21	test	10347732	symptom_259	10347732	0.0005066000000000001	1.6144315411802381	not_mentioned		not_mentioned	correct	ok	not_mentioned	released	unavailable
Haiku 5.5	imcs21	test	10347732	symptom_260	10347732	0.0005066000000000001	1.6144315411802381	not_mentioned		not_mentioned	correct	ok	not_mentioned	released	unavailable
Haiku 5.5	imcs21	test	10347732	symptom_261	10347732	0.0005066000000000001	1.6144315411802381	not_mentioned		not_mentioned	correct	ok	not_mentioned	released	unavailable
Haiku 5.5	imcs21	test	10347732	symptom_262	10347732	0.0005066000000000001	1.6144315411802381	not_mentioned		not_mentioned	correct	ok	not_mentioned	released	unavailable
Haiku 5.5	imcs21	test	10347732	symptom_263	10347732	0.0005066000000000001	1.6144315411802381	not_mentioned		not_mentioned	correct	ok	not_mentioned	released	unavailable
Haiku 5.5	imcs21	test	10347732	symptom_264	10347732	0.0005066000000000001	1.6144315411802381	not_mentioned		not_mentioned	correct	ok	not_mentioned	released	unavailable
Haiku 5.5	imcs21	test	10347732	symptom_265	10347732	0.0005066000000000001	1.6144315411802381	not_mentioned		not_mentioned	correct	ok	not_mentioned	released	unavailable
Haiku 5.5	imcs21	test	10347732	symptom_266	10347732	0.0005066000000000001	1.6144315411802381	not_mentioned		not_mentioned	correct	ok	not_mentioned	released	unavailable
Haiku 5.5	imcs21	test	10347732	symptom_267	10347732	0.0005066000000000001	1.6144315411802381	not_mentioned		not_mentioned	correct	ok	not_mentioned	released	unavailable
Haiku 5.5	imcs21	test	10347732	symptom_268	10347732	0.0005066000000000001	1.6144315411802381	not_mentioned		not_mentioned	correct	ok	not_mentioned	released	unavailable
Haiku 5.5	imcs21	test	10347732	symptom_269	10347732	0.0005066000000000001	1.6144315411802381	not_mentioned		not_mentioned	correct	ok	not_mentioned	released	unavailable
Haiku 5.5	imcs21	test	10347732	symptom_270	10347732	0.0005066000000000001	1.6144315411802381	not_mentioned		not_mentioned	correct	ok	not_mentioned	released	unavailable
Haiku 5.5	imcs21	test	10347732	symptom_271	10347732	0.0005066000000000001	1.6144315411802381	not_mentioned		not_mentioned	correct	ok	not_mentioned	released	unavailable
Haiku 5.5	imcs21	test	10347732	symptom_272	10347732	0.0005066000000000001	1.6144315411802381	not_mentioned		not_mentioned	correct	ok	not_mentioned	released	unavailable
Haiku 5.5	imcs21	test	10347732	symptom_273	10347732	0.0005066000000000001	1.6144315411802381	not_mentioned		not_mentioned	correct	ok	not_mentioned	released	unavailable
Haiku 5.5	imcs21	test	10347732	symptom_274	10347732	0.0005066000000000001	1.6144315411802381	not_mentioned		not_mentioned	correct	ok	not_mentioned	released	unavailable
Haiku 5.5	imcs21	test	10347732	symptom_275	10347732	0.0005066000000000001	1.6144315411802381	not_mentioned		not_mentioned	correct	ok	not_mentioned	released	unavailable
Haiku 5.5	imcs21	test	10347732	symptom_276	10347732	0.0005066000000000001	1.6144315411802381	not_mentioned		not_mentioned	correct	ok	not_mentioned	released	unavailable
Haiku 5.5	imcs21	test	10347732	symptom_277	10347732	0.0005066000000000001	1.6144315411802381	not_mentioned		not_mentioned	correct	ok	not_mentioned	released	unavailable
Haiku 5.5	imcs21	test	10347732	symptom_278	10347732	0.0005066000000000001	1.6144315411802381	not_mentioned		not_mentioned	correct	ok	not_mentioned	released	unavailable
Haiku 5.5	imcs21	test	10347732	symptom_279	10347732	0.0005066000000000001	1.6144315411802381	not_mentioned		not_mentioned	correct	ok	not_mentioned	released	unavailable
Haiku 5.5	imcs21	test	10347732	symptom_280	10347732	0.0005066000000000001	1.6144315411802381	not_mentioned		not_mentioned	correct	ok	not_mentioned	released	unavailable
Haiku 5.5	imcs21	test	10347732	symptom_281	10347732	0.0005066000000000001	1.6144315411802381	not_mentioned		not_mentioned	correct	ok	not_mentioned	released	unavailable
Haiku 5.5	imcs21	test	10347732	symptom_282	10347732	0.0005066000000000001	1.6144315411802381	not_mentioned		not_mentioned	correct	ok	not_mentioned	released	unavailable
Haiku 5.5	imcs21	test	10347732	symptom_283	10347732	0.0005066000000000001	1.6144315411802381	not_mentioned		not_mentioned	correct	ok	not_mentioned	released	unavailable
Haiku 5.5	imcs21	test	10347732	symptom_284	10347732	0.0005066000000000001	1.6144315411802381	not_mentioned		not_mentioned	correct	ok	not_mentioned	released	unavailable
Haiku 5.5	imcs21	test	10347732	symptom_285	10347732	0.0005066000000000001	1.6144315411802381	not_mentioned		not_mentioned	correct	ok	not_mentioned	released	unavailable
Haiku 5.5	imcs21	test	10347732	symptom_286	10347732	0.0005066000000000001	1.6144315411802381	not_mentioned		not_mentioned	correct	ok	not_mentioned	released	unavailable
Haiku 5.5	imcs21	test	10347732	symptom_287	10347732	0.0005066000000000001	1.6144315411802381	not_mentioned		not_mentioned	correct	ok	not_mentioned	released	unavailable
Haiku 5.5	imcs21	test	10347732	symptom_288	10347732	0.0005066000000000001	1.6144315411802381	not_mentioned		not_mentioned	correct	ok	not_mentioned	released	unavailable
Haiku 5.5	imcs21	test	10347732	symptom_289	10347732	0.0005066000000000001	1.6144315411802381	not_mentioned		not_mentioned	correct	ok	not_mentioned	released	unavailable
Haiku 5.5	imcs21	test	10347732	symptom_290	10347732	0.0005066000000000001	1.6144315411802381	not_mentioned		not_mentioned	correct	ok	not_mentioned	released	unavailable
Haiku 5.5	imcs21	test	10347732	symptom_291	10347732	0.0005066000000000001	1.6144315411802381	not_mentioned		not_mentioned	correct	ok	not_mentioned	released	unavailable
Haiku 5.5	imcs21	test	10347732	symptom_292	10347732	0.0005066000000000001	1.6144315411802381	not_mentioned		not_mentioned	correct	ok	not_mentioned	released	unavailable
Haiku 5.5	imcs21	test	10347732	symptom_293	10347732	0.0005066000000000001	1.6144315411802381	not_mentioned		not_mentioned	correct	ok	not_mentioned	released	unavailable
Haiku 5.5	imcs21	test	10347732	symptom_294	10347732	0.0005066000000000001	1.6144315411802381	not_mentioned		not_mentioned	correct	ok	not_mentioned	released	unavailable
Haiku 5.5	imcs21	test	10347732	symptom_295	10347732	0.0005066000000000001	1.6144315411802381	not_mentioned		not_mentioned	correct	ok	not_mentioned	released	unavailable
Haiku 5.5	imcs21	test	10347732	symptom_296	10347732	0.0005066000000000001	1.6144315411802381	not_mentioned		not_mentioned	correct	ok	not_mentioned	released	unavailable
Haiku 5.5	imcs21	test	10347732	symptom_297	10347732	0.0005066000000000001	1.6144315411802381	not_mentioned		not_mentioned	correct	ok	not_mentioned	released	unavailable
Haiku 5.5	imcs21	test	10347732	symptom_298	10347732	0.0005066000000000001	1.6144315411802381	not_mentioned		not_mentioned	correct	ok	not_mentioned	released	unavailable
Haiku 5.5	imcs21	test	10347732	symptom_299	10347732	0.0005066000000000001	1.6144315411802381	not_mentioned		not_mentioned	correct	ok	not_mentioned	released	unavailable
Haiku 5.5	imcs21	test	10347732	symptom_300	10347732	0.0005066000000000001	1.6144315411802381	not_mentioned		not_mentioned	correct	ok	not_mentioned	released	unavailable
Haiku 5.5	imcs21	test	10347732	symptom_301	10347732	0.0005066000000000001	1.6144315411802381	not_mentioned		not_mentioned	correct	ok	not_mentioned	released	unavailable
Haiku 5.5	imcs21	test	10347732	symptom_302	10347732	0.0005066000000000001	1.6144315411802381	not_mentioned		not_mentioned	correct	ok	not_mentioned	released	unavailable
Haiku 5.5	imcs21	test	10347732	symptom_303	10347732	0.0005066000000000001	1.6144315411802381	not_mentioned		not_mentioned	correct	ok	not_mentioned	released	unavailable
Haiku 5.5	imcs21	test	10347732	symptom_304	10347732	0.0005066000000000001	1.6144315411802381	not_mentioned		not_mentioned	correct	ok	not_mentioned	released	unavailable
Haiku 5.5	imcs21	test	10347732	symptom_305	10347732	0.0005066000000000001	1.6144315411802381	not_mentioned		not_mentioned	correct	ok	not_mentioned	released	unavailable
Haiku 5.5	imcs21	test	10347732	symptom_306	10347732	0.0005066000000000001	1.6144315411802381	not_mentioned		not_mentioned	correct	ok	not_mentioned	released	unavailable
Haiku 5.5	imcs21	test	10347732	symptom_307	10347732	0.0005066000000000001	1.6144315411802381	not_mentioned		not_mentioned	correct	ok	not_mentioned	released	unavailable
Haiku 5.5	imcs21	test	10347732	symptom_308	10347732	0.0005066000000000001	1.6144315411802381	not_mentioned		not_mentioned	correct	ok	not_mentioned	released	unavailable
Haiku 5.5	imcs21	test	10347732	symptom_309	10347732	0.0005066000000000001	1.6144315411802381	not_mentioned		not_mentioned	correct	ok	not_mentioned	released	unavailable
Haiku 5.5	imcs21	test	10347732	symptom_310	10347732	0.0005066000000000001	1.6144315411802381	not_mentioned		not_mentioned	correct	ok	not_mentioned	released	unavailable
Haiku 5.5	imcs21	test	10347732	symptom_311	10347732	0.0005066000000000001	1.6144315411802381	not_mentioned		not_mentioned	correct	ok	not_mentioned	released	unavailable
Haiku 5.5	imcs21	test	10347732	symptom_312	10347732	0.0005066000000000001	1.6144315411802381	not_mentioned		not_mentioned	correct	ok	not_mentioned	released	unavailable
Haiku 5.5	imcs21	test	10347732	symptom_313	10347732	0.0005066000000000001	1.6144315411802381	not_mentioned		not_mentioned	correct	ok	not_mentioned	released	unavailable
Haiku 5.5	imcs21	test	10347732	symptom_314	10347732	0.0005066000000000001	1.6144315411802381	not_mentioned		not_mentioned	correct	ok	not_mentioned	released	unavailable
Haiku 5.5	imcs21	test	10347732	symptom_315	10347732	0.0005066000000000001	1.6144315411802381	not_mentioned		not_mentioned	correct	ok	not_mentioned	released	unavailable
Haiku 5.5	imcs21	test	10347732	symptom_316	10347732	0.0005066000000000001	1.6144315411802381	not_mentioned		not_mentioned	correct	ok	not_mentioned	released	unavailable
Haiku 5.5	imcs21	test	10347732	symptom_317	10347732	0.0005066000000000001	1.6144315411802381	not_mentioned		not_mentioned	correct	ok	not_mentioned	released	unavailable
Haiku 5.5	imcs21	test	10347732	symptom_318	10347732	0.0005066000000000001	1.6144315411802381	not_mentioned		not_mentioned	correct	ok	not_mentioned	released	unavailable
Haiku 5.5	imcs21	test	10347732	symptom_319	10347732	0.0005066000000000001	1.6144315411802381	not_mentioned		not_mentioned	correct	ok	not_mentioned	released	unavailable
Haiku 5.5	imcs21	test	10347732	symptom_320	10347732	0.0005066000000000001	1.6144315411802381	not_mentioned		not_mentioned	correct	ok	not_mentioned	released	unavailable
Haiku 5.5	imcs21	test	10347732	symptom_321	10347732	0.0005066000000000001	1.6144315411802381	not_mentioned		not_mentioned	correct	ok	not_mentioned	released	unavailable
Haiku 5.5	imcs21	test	10347732	symptom_322	10347732	0.0005066000000000001	1.6144315411802381	not_mentioned		not_mentioned	correct	ok	not_mentioned	released	unavailable
Haiku 5.5	imcs21	test	10347732	symptom_323	10347732	0.0005066000000000001	1.6144315411802381	not_mentioned		not_mentioned	correct	ok	not_mentioned	released	unavailable
Haiku 5.5	imcs21	test	10347732	symptom_324	10347732	0.0005066000000000001	1.6144315411802381	not_mentioned		not_mentioned	correct	ok	not_mentioned	released	unavailable
Haiku 5.5	imcs21	test	10347732	symptom_325	10347732	0.0005066000000000001	1.6144315411802381	not_mentioned		not_mentioned	correct	ok	not_mentioned	released	unavailable
Haiku 5.5	imcs21	test	10347732	symptom_326	10347732	0.0005066000000000001	1.6144315411802381	not_mentioned		not_mentioned	correct	ok	not_mentioned	released	unavailable
Haiku 5.5	imcs21	test	10347732	symptom_327	10347732	0.0005066000000000001	1.6144315411802381	not_mentioned		not_mentioned	correct	ok	not_mentioned	released	unavailable
Haiku 5.5	imcs21	test	10347732	symptom_328	10347732	0.0005066000000000001	1.6144315411802381	not_mentioned		not_mentioned	correct	ok	not_mentioned	released	unavailable
Haiku 5.5	imcs21	test	10347732	symptom_329	10347732	0.0005066000000000001	1.6144315411802381	not_mentioned		not_mentioned	correct	ok	not_mentioned	released	unavailable
Haiku 5.5	imcs21	test	10347732	symptom_330	10347732	0.0005066000000000001	1.6144315411802381	not_mentioned		not_mentioned	correct	ok	not_mentioned	released	unavailable
Haiku 5.5	imcs21	test	10348652	symptom_000	10348652	0.0008085	5.090085458010435	negative	0.65	positive	incorrect	ok	positive	released	reported_percentage
Haiku 5.5	imcs21	test	10348652	symptom_001	10348652	0.0008085	5.090085458010435	positive	0.95	positive	correct	ok	positive	released	reported_percentage
Haiku 5.5	imcs21	test	10348652	symptom_002	10348652	0.0008085	5.090085458010435	not_mentioned		not_mentioned	correct	ok	not_mentioned	released	unavailable
Haiku 5.5	imcs21	test	10348652	symptom_003	10348652	0.0008085	5.090085458010435	negative	0.65	positive	incorrect	ok	positive	released	reported_percentage
Haiku 5.5	imcs21	test	10348652	symptom_004	10348652	0.0008085	5.090085458010435	negative	0.65	positive	incorrect	ok	positive	released	reported_percentage
Haiku 5.5	imcs21	test	10348652	symptom_005	10348652	0.0008085	5.090085458010435	not_mentioned		not_mentioned	correct	ok	not_mentioned	released	unavailable
Haiku 5.5	imcs21	test	10348652	symptom_006	10348652	0.0008085	5.090085458010435	negative	0.65	positive	incorrect	ok	positive	released	reported_percentage
Haiku 5.5	imcs21	test	10348652	symptom_007	10348652	0.0008085	5.090085458010435	not_mentioned		positive	incorrect	ok	positive	released	unavailable
Haiku 5.5	imcs21	test	10348652	symptom_008	10348652	0.0008085	5.090085458010435	not_mentioned		not_mentioned	correct	ok	not_mentioned	released	unavailable
Haiku 5.5	imcs21	test	10348652	symptom_009	10348652	0.0008085	5.090085458010435	not_mentioned		not_mentioned	correct	ok	not_mentioned	released	unavailable
Haiku 5.5	imcs21	test	10348652	symptom_010	10348652	0.0008085	5.090085458010435	not_mentioned		not_mentioned	correct	ok	not_mentioned	released	unavailable
Haiku 5.5	imcs21	test	10348652	symptom_011	10348652	0.0008085	5.090085458010435	not_mentioned		not_mentioned	correct	ok	not_mentioned	released	unavailable
Haiku 5.5	imcs21	test	10348652	symptom_012	10348652	0.0008085	5.090085458010435	not_mentioned		not_mentioned	correct	ok	not_mentioned	released	unavailable
Haiku 5.5	imcs21	test	10348652	symptom_013	10348652	0.0008085	5.090085458010435	negative	0.65	positive	incorrect	ok	positive	released	reported_percentage
Haiku 5.5	imcs21	test	10348652	symptom_014	10348652	0.0008085	5.090085458010435	not_mentioned		positive	incorrect	ok	positive	released	unavailable
Haiku 5.5	imcs21	test	10348652	symptom_015	10348652	0.0008085	5.090085458010435	not_mentioned		not_mentioned	correct	ok	not_mentioned	released	unavailable
Haiku 5.5	imcs21	test	10348652	symptom_016	10348652	0.0008085	5.090085458010435	not_mentioned		not_mentioned	correct	ok	not_mentioned	released	unavailable
Haiku 5.5	imcs21	test	10348652	symptom_017	10348652	0.0008085	5.090085458010435	not_mentioned		positive	incorrect	ok	positive	released	unavailable
Haiku 5.5	imcs21	test	10348652	symptom_018	10348652	0.0008085	5.090085458010435	not_mentioned		not_mentioned	correct	ok	not_mentioned	released	unavailable
Haiku 5.5	imcs21	test	10348652	symptom_019	10348652	0.0008085	5.090085458010435	not_mentioned		not_mentioned	correct	ok	not_mentioned	released	unavailable
Haiku 5.5	imcs21	test	10348652	symptom_020	10348652	0.0008085	5.090085458010435	not_mentioned		not_mentioned	correct	ok	not_mentioned	released	unavailable
Haiku 5.5	imcs21	test	10348652	symptom_021	10348652	0.0008085	5.090085458010435	not_mentioned		not_mentioned	correct	ok	not_mentioned	released	unavailable
Haiku 5.5	imcs21	test	10348652	symptom_022	10348652	0.0008085	5.090085458010435	not_mentioned		not_mentioned	correct	ok	not_mentioned	released	unavailable
Haiku 5.5	imcs21	test	10348652	symptom_023	10348652	0.0008085	5.090085458010435	not_mentioned		not_mentioned	correct	ok	not_mentioned	released	unavailable
Haiku 5.5	imcs21	test	10348652	symptom_024	10348652	0.0008085	5.090085458010435	not_mentioned		not_mentioned	correct	ok	not_mentioned	released	unavailable
Haiku 5.5	imcs21	test	10348652	symptom_025	10348652	0.0008085	5.090085458010435	not_mentioned		not_mentioned	correct	ok	not_mentioned	released	unavailable
Haiku 5.5	imcs21	test	10348652	symptom_026	10348652	0.0008085	5.090085458010435	not_mentioned		not_mentioned	correct	ok	not_mentioned	released	unavailable
Haiku 5.5	imcs21	test	10348652	symptom_027	10348652	0.0008085	5.090085458010435	not_mentioned		not_mentioned	correct	ok	not_mentioned	released	unavailable
Haiku 5.5	imcs21	test	10348652	symptom_028	10348652	0.0008085	5.090085458010435	not_mentioned		not_mentioned	correct	ok	not_mentioned	released	unavailable
Haiku 5.5	imcs21	test	10348652	symptom_029	10348652	0.0008085	5.090085458010435	not_mentioned		not_mentioned	correct	ok	not_mentioned	released	unavailable
Haiku 5.5	imcs21	test	10348652	symptom_030	10348652	0.0008085	5.090085458010435	not_mentioned		not_mentioned	correct	ok	not_mentioned	released	unavailable
Haiku 5.5	imcs21	test	10348652	symptom_031	10348652	0.0008085	5.090085458010435	not_mentioned		not_mentioned	correct	ok	not_mentioned	released	unavailable
Haiku 5.5	imcs21	test	10348652	symptom_032	10348652	0.0008085	5.090085458010435	not_mentioned		not_mentioned	correct	ok	not_mentioned	released	unavailable
Haiku 5.5	imcs21	test	10348652	symptom_033	10348652	0.0008085	5.090085458010435	not_mentioned		not_mentioned	correct	ok	not_mentioned	released	unavailable
Haiku 5.5	imcs21	test	10348652	symptom_034	10348652	0.0008085	5.090085458010435	not_mentioned		not_mentioned	correct	ok	not_mentioned	released	unavailable
Haiku 5.5	imcs21	test	10348652	symptom_035	10348652	0.0008085	5.090085458010435	not_mentioned		not_mentioned	correct	ok	not_mentioned	released	unavailable
Haiku 5.5	imcs21	test	10348652	symptom_036	10348652	0.0008085	5.090085458010435	not_mentioned		not_mentioned	correct	ok	not_mentioned	released	unavailable
Haiku 5.5	imcs21	test	10348652	symptom_037	10348652	0.0008085	5.090085458010435	not_mentioned		not_mentioned	correct	ok	not_mentioned	released	unavailable
Haiku 5.5	imcs21	test	10348652	symptom_038	10348652	0.0008085	5.090085458010435	not_mentioned		not_mentioned	correct	ok	not_mentioned	released	unavailable
Haiku 5.5	imcs21	test	10348652	symptom_039	10348652	0.0008085	5.090085458010435	not_mentioned		not_mentioned	correct	ok	not_mentioned	released	unavailable
Haiku 5.5	imcs21	test	10348652	symptom_040	10348652	0.0008085	5.090085458010435	not_mentioned		not_mentioned	correct	ok	not_mentioned	released	unavailable
Haiku 5.5	imcs21	test	10348652	symptom_041	10348652	0.0008085	5.090085458010435	not_mentioned		not_mentioned	correct	ok	not_mentioned	released	unavailable
Haiku 5.5	imcs21	test	10348652	symptom_042	10348652	0.0008085	5.090085458010435	not_mentioned		not_mentioned	correct	ok	not_mentioned	released	unavailable
Haiku 5.5	imcs21	test	10348652	symptom_043	10348652	0.0008085	5.090085458010435	not_mentioned		not_mentioned	correct	ok	not_mentioned	released	unavailable
Haiku 5.5	imcs21	test	10348652	symptom_044	10348652	0.0008085	5.090085458010435	not_mentioned		not_mentioned	correct	ok	not_mentioned	released	unavailable
Haiku 5.5	imcs21	test	10348652	symptom_045	10348652	0.0008085	5.090085458010435	not_mentioned		not_mentioned	correct	ok	not_mentioned	released	unavailable
Haiku 5.5	imcs21	test	10348652	symptom_046	10348652	0.0008085	5.090085458010435	not_mentioned		not_mentioned	correct	ok	not_mentioned	released	unavailable
Haiku 5.5	imcs21	test	10348652	symptom_047	10348652	0.0008085	5.090085458010435	not_mentioned		not_mentioned	correct	ok	not_mentioned	released	unavailable
Haiku 5.5	imcs21	test	10348652	symptom_048	10348652	0.0008085	5.090085458010435	not_mentioned		not_mentioned	correct	ok	not_mentioned	released	unavailable
Haiku 5.5	imcs21	test	10348652	symptom_049	10348652	0.0008085	5.090085458010435	not_mentioned		not_mentioned	correct	ok	not_mentioned	released	unavailable
Haiku 5.5	imcs21	test	10348652	symptom_050	10348652	0.0008085	5.090085458010435	not_mentioned		not_mentioned	correct	ok	not_mentioned	released	unavailable
Haiku 5.5	imcs21	test	10348652	symptom_051	10348652	0.0008085	5.090085458010435	not_mentioned		not_mentioned	correct	ok	not_mentioned	released	unavailable
Haiku 5.5	imcs21	test	10348652	symptom_052	10348652	0.0008085	5.090085458010435	positive	0.6	not_mentioned	incorrect	ok	not_mentioned	released	reported_percentage
Haiku 5.5	imcs21	test	10348652	symptom_053	10348652	0.0008085	5.090085458010435	not_mentioned		not_mentioned	correct	ok	not_mentioned	released	unavailable
Haiku 5.5	imcs21	test	10348652	symptom_054	10348652	0.0008085	5.090085458010435	not_mentioned		not_mentioned	correct	ok	not_mentioned	released	unavailable
Haiku 5.5	imcs21	test	10348652	symptom_055	10348652	0.0008085	5.090085458010435	not_mentioned		not_mentioned	correct	ok	not_mentioned	released	unavailable
Haiku 5.5	imcs21	test	10348652	symptom_056	10348652	0.0008085	5.090085458010435	not_mentioned		not_mentioned	correct	ok	not_mentioned	released	unavailable
Haiku 5.5	imcs21	test	10348652	symptom_057	10348652	0.0008085	5.090085458010435	not_mentioned		not_mentioned	correct	ok	not_mentioned	released	unavailable
Haiku 5.5	imcs21	test	10348652	symptom_058	10348652	0.0008085	5.090085458010435	not_mentioned		not_mentioned	correct	ok	not_mentioned	released	unavailable
Haiku 5.5	imcs21	test	10348652	symptom_059	10348652	0.0008085	5.090085458010435	not_mentioned		not_mentioned	correct	ok	not_mentioned	released	unavailable
Haiku 5.5	imcs21	test	10348652	symptom_060	10348652	0.0008085	5.090085458010435	not_mentioned		not_mentioned	correct	ok	not_mentioned	released	unavailable
Haiku 5.5	imcs21	test	10348652	symptom_061	10348652	0.0008085	5.090085458010435	not_mentioned		not_mentioned	correct	ok	not_mentioned	released	unavailable
Haiku 5.5	imcs21	test	10348652	symptom_062	10348652	0.0008085	5.090085458010435	not_mentioned		not_mentioned	correct	ok	not_mentioned	released	unavailable
Haiku 5.5	imcs21	test	10348652	symptom_063	10348652	0.0008085	5.090085458010435	not_mentioned		not_mentioned	correct	ok	not_mentioned	released	unavailable
Haiku 5.5	imcs21	test	10348652	symptom_064	10348652	0.0008085	5.090085458010435	not_mentioned		not_mentioned	correct	ok	not_mentioned	released	unavailable
Haiku 5.5	imcs21	test	10348652	symptom_065	10348652	0.0008085	5.090085458010435	not_mentioned		not_mentioned	correct	ok	not_mentioned	released	unavailable
Haiku 5.5	imcs21	test	10348652	symptom_066	10348652	0.0008085	5.090085458010435	not_mentioned		not_mentioned	correct	ok	not_mentioned	released	unavailable
Haiku 5.5	imcs21	test	10348652	symptom_067	10348652	0.0008085	5.090085458010435	not_mentioned		not_mentioned	correct	ok	not_mentioned	released	unavailable
Haiku 5.5	imcs21	test	10348652	symptom_068	10348652	0.0008085	5.090085458010435	not_mentioned		not_mentioned	correct	ok	not_mentioned	released	unavailable
Haiku 5.5	imcs21	test	10348652	symptom_069	10348652	0.0008085	5.090085458010435	not_mentioned		not_mentioned	correct	ok	not_mentioned	released	unavailable
Haiku 5.5	imcs21	test	10348652	symptom_070	10348652	0.0008085	5.090085458010435	not_mentioned		not_mentioned	correct	ok	not_mentioned	released	unavailable
Haiku 5.5	imcs21	test	10348652	symptom_071	10348652	0.0008085	5.090085458010435	not_mentioned		not_mentioned	correct	ok	not_mentioned	released	unavailable
Haiku 5.5	imcs21	test	10348652	symptom_072	10348652	0.0008085	5.090085458010435	not_mentioned		not_mentioned	correct	ok	not_mentioned	released	unavailable
Haiku 5.5	imcs21	test	10348652	symptom_073	10348652	0.0008085	5.090085458010435	not_mentioned		not_mentioned	correct	ok	not_mentioned	released	unavailable
Haiku 5.5	imcs21	test	10348652	symptom_074	10348652	0.0008085	5.090085458010435	not_mentioned		not_mentioned	correct	ok	not_mentioned	released	unavailable
Haiku 5.5	imcs21	test	10348652	symptom_075	10348652	0.0008085	5.090085458010435	not_mentioned		not_mentioned	correct	ok	not_mentioned	released	unavailable
Haiku 5.5	imcs21	test	10348652	symptom_076	10348652	0.0008085	5.090085458010435	not_mentioned		not_mentioned	correct	ok	not_mentioned	released	unavailable
Haiku 5.5	imcs21	test	10348652	symptom_077	10348652	0.0008085	5.090085458010435	not_mentioned		positive	incorrect	ok	positive	released	unavailable
Haiku 5.5	imcs21	test	10348652	symptom_078	10348652	0.0008085	5.090085458010435	not_mentioned		not_mentioned	correct	ok	not_mentioned	released	unavailable
Haiku 5.5	imcs21	test	10348652	symptom_079	10348652	0.0008085	5.090085458010435	not_mentioned		not_mentioned	correct	ok	not_mentioned	released	unavailable
Haiku 5.5	imcs21	test	10348652	symptom_080	10348652	0.0008085	5.090085458010435	not_mentioned		not_mentioned	correct	ok	not_mentioned	released	unavailable
Haiku 5.5	imcs21	test	10348652	symptom_081	10348652	0.0008085	5.090085458010435	not_mentioned		not_mentioned	correct	ok	not_mentioned	released	unavailable
Haiku 5.5	imcs21	test	10348652	symptom_082	10348652	0.0008085	5.090085458010435	not_mentioned		not_mentioned	correct	ok	not_mentioned	released	unavailable
Haiku 5.5	imcs21	test	10348652	symptom_083	10348652	0.0008085	5.090085458010435	not_mentioned		not_mentioned	correct	ok	not_mentioned	released	unavailable
Haiku 5.5	imcs21	test	10348652	symptom_084	10348652	0.0008085	5.090085458010435	not_mentioned		not_mentioned	correct	ok	not_mentioned	released	unavailable
Haiku 5.5	imcs21	test	10348652	symptom_085	10348652	0.0008085	5.090085458010435	not_mentioned		not_mentioned	correct	ok	not_mentioned	released	unavailable
Haiku 5.5	imcs21	test	10348652	symptom_086	10348652	0.0008085	5.090085458010435	not_mentioned		not_mentioned	correct	ok	not_mentioned	released	unavailable
Haiku 5.5	imcs21	test	10348652	symptom_087	10348652	0.0008085	5.090085458010435	not_mentioned		not_mentioned	correct	ok	not_mentioned	released	unavailable
Haiku 5.5	imcs21	test	10348652	symptom_088	10348652	0.0008085	5.090085458010435	not_mentioned		not_mentioned	correct	ok	not_mentioned	released	unavailable
Haiku 5.5	imcs21	test	10348652	symptom_089	10348652	0.0008085	5.090085458010435	not_mentioned		not_mentioned	correct	ok	not_mentioned	released	unavailable
Haiku 5.5	imcs21	test	10348652	symptom_090	10348652	0.0008085	5.090085458010435	not_mentioned		not_mentioned	correct	ok	not_mentioned	released	unavailable
Haiku 5.5	imcs21	test	10348652	symptom_091	10348652	0.0008085	5.090085458010435	not_mentioned		not_mentioned	correct	ok	not_mentioned	released	unavailable
Haiku 5.5	imcs21	test	10348652	symptom_092	10348652	0.0008085	5.090085458010435	not_mentioned		not_mentioned	correct	ok	not_mentioned	released	unavailable
Haiku 5.5	imcs21	test	10348652	symptom_093	10348652	0.0008085	5.090085458010435	not_mentioned		not_mentioned	correct	ok	not_mentioned	released	unavailable
Haiku 5.5	imcs21	test	10348652	symptom_094	10348652	0.0008085	5.090085458010435	not_mentioned		not_mentioned	correct	ok	not_mentioned	released	unavailable
Haiku 5.5	imcs21	test	10348652	symptom_095	10348652	0.0008085	5.090085458010435	not_mentioned		not_mentioned	correct	ok	not_mentioned	released	unavailable
Haiku 5.5	imcs21	test	10348652	symptom_096	10348652	0.0008085	5.090085458010435	not_mentioned		not_mentioned	correct	ok	not_mentioned	released	unavailable
Haiku 5.5	imcs21	test	10348652	symptom_097	10348652	0.0008085	5.090085458010435	not_mentioned		not_mentioned	correct	ok	not_mentioned	released	unavailable
Haiku 5.5	imcs21	test	10348652	symptom_098	10348652	0.0008085	5.090085458010435	not_mentioned		not_mentioned	correct	ok	not_mentioned	released	unavailable
Haiku 5.5	imcs21	test	10348652	symptom_099	10348652	0.0008085	5.090085458010435	not_mentioned		not_mentioned	correct	ok	not_mentioned	released	unavailable
Haiku 5.5	imcs21	test	10348652	symptom_100	10348652	0.0008085	5.090085458010435	not_mentioned		not_mentioned	correct	ok	not_mentioned	released	unavailable
Haiku 5.5	imcs21	test	10348652	symptom_101	10348652	0.0008085	5.090085458010435	not_mentioned		not_mentioned	correct	ok	not_mentioned	released	unavailable
Haiku 5.5	imcs21	test	10348652	symptom_102	10348652	0.0008085	5.090085458010435	not_mentioned		not_mentioned	correct	ok	not_mentioned	released	unavailable
Haiku 5.5	imcs21	test	10348652	symptom_103	10348652	0.0008085	5.090085458010435	not_mentioned		not_mentioned	correct	ok	not_mentioned	released	unavailable
Haiku 5.5	imcs21	test	10348652	symptom_104	10348652	0.0008085	5.090085458010435	not_mentioned		not_mentioned	correct	ok	not_mentioned	released	unavailable
Haiku 5.5	imcs21	test	10348652	symptom_105	10348652	0.0008085	5.090085458010435	not_mentioned		not_mentioned	correct	ok	not_mentioned	released	unavailable
Haiku 5.5	imcs21	test	10348652	symptom_106	10348652	0.0008085	5.090085458010435	not_mentioned		not_mentioned	correct	ok	not_mentioned	released	unavailable
Haiku 5.5	imcs21	test	10348652	symptom_107	10348652	0.0008085	5.090085458010435	not_mentioned		not_mentioned	correct	ok	not_mentioned	released	unavailable
Haiku 5.5	imcs21	test	10348652	symptom_108	10348652	0.0008085	5.090085458010435	not_mentioned		not_mentioned	correct	ok	not_mentioned	released	unavailable
Haiku 5.5	imcs21	test	10348652	symptom_109	10348652	0.0008085	5.090085458010435	not_mentioned		not_mentioned	correct	ok	not_mentioned	released	unavailable
Haiku 5.5	imcs21	test	10348652	symptom_110	10348652	0.0008085	5.090085458010435	not_mentioned		not_mentioned	correct	ok	not_mentioned	released	unavailable
Haiku 5.5	imcs21	test	10348652	symptom_111	10348652	0.0008085	5.090085458010435	not_mentioned		not_mentioned	correct	ok	not_mentioned	released	unavailable
Haiku 5.5	imcs21	test	10348652	symptom_112	10348652	0.0008085	5.090085458010435	not_mentioned		not_mentioned	correct	ok	not_mentioned	released	unavailable
Haiku 5.5	imcs21	test	10348652	symptom_113	10348652	0.0008085	5.090085458010435	not_mentioned		not_mentioned	correct	ok	not_mentioned	released	unavailable
Haiku 5.5	imcs21	test	10348652	symptom_114	10348652	0.0008085	5.090085458010435	not_mentioned		not_mentioned	correct	ok	not_mentioned	released	unavailable
Haiku 5.5	imcs21	test	10348652	symptom_115	10348652	0.0008085	5.090085458010435	not_mentioned		not_mentioned	correct	ok	not_mentioned	released	unavailable
Haiku 5.5	imcs21	test	10348652	symptom_116	10348652	0.0008085	5.090085458010435	not_mentioned		not_mentioned	correct	ok	not_mentioned	released	unavailable
Haiku 5.5	imcs21	test	10348652	symptom_117	10348652	0.0008085	5.090085458010435	not_mentioned		not_mentioned	correct	ok	not_mentioned	released	unavailable
Haiku 5.5	imcs21	test	10348652	symptom_118	10348652	0.0008085	5.090085458010435	not_mentioned		not_mentioned	correct	ok	not_mentioned	released	unavailable
Haiku 5.5	imcs21	test	10348652	symptom_119	10348652	0.0008085	5.090085458010435	not_mentioned		not_mentioned	correct	ok	not_mentioned	released	unavailable
Haiku 5.5	imcs21	test	10348652	symptom_120	10348652	0.0008085	5.090085458010435	not_mentioned		not_mentioned	correct	ok	not_mentioned	released	unavailable
Haiku 5.5	imcs21	test	10348652	symptom_121	10348652	0.0008085	5.090085458010435	not_mentioned		not_mentioned	correct	ok	not_mentioned	released	unavailable
Haiku 5.5	imcs21	test	10348652	symptom_122	10348652	0.0008085	5.090085458010435	not_mentioned		not_mentioned	correct	ok	not_mentioned	released	unavailable
Haiku 5.5	imcs21	test	10348652	symptom_123	10348652	0.0008085	5.090085458010435	not_mentioned		not_mentioned	correct	ok	not_mentioned	released	unavailable
Haiku 5.5	imcs21	test	10348652	symptom_124	10348652	0.0008085	5.090085458010435	not_mentioned		not_mentioned	correct	ok	not_mentioned	released	unavailable
Haiku 5.5	imcs21	test	10348652	symptom_125	10348652	0.0008085	5.090085458010435	not_mentioned		not_mentioned	correct	ok	not_mentioned	released	unavailable
Haiku 5.5	imcs21	test	10348652	symptom_126	10348652	0.0008085	5.090085458010435	not_mentioned		not_mentioned	correct	ok	not_mentioned	released	unavailable
Haiku 5.5	imcs21	test	10348652	symptom_127	10348652	0.0008085	5.090085458010435	not_mentioned		not_mentioned	correct	ok	not_mentioned	released	unavailable
Haiku 5.5	imcs21	test	10348652	symptom_128	10348652	0.0008085	5.090085458010435	not_mentioned		not_mentioned	correct	ok	not_mentioned	released	unavailable
Haiku 5.5	imcs21	test	10348652	symptom_129	10348652	0.0008085	5.090085458010435	not_mentioned		not_mentioned	correct	ok	not_mentioned	released	unavailable
Haiku 5.5	imcs21	test	10348652	symptom_130	10348652	0.0008085	5.090085458010435	not_mentioned		not_mentioned	correct	ok	not_mentioned	released	unavailable
Haiku 5.5	imcs21	test	10348652	symptom_131	10348652	0.0008085	5.090085458010435	not_mentioned		not_mentioned	correct	ok	not_mentioned	released	unavailable
Haiku 5.5	imcs21	test	10348652	symptom_132	10348652	0.0008085	5.090085458010435	not_mentioned		not_mentioned	correct	ok	not_mentioned	released	unavailable
Haiku 5.5	imcs21	test	10348652	symptom_133	10348652	0.0008085	5.090085458010435	not_mentioned		not_mentioned	correct	ok	not_mentioned	released	unavailable
Haiku 5.5	imcs21	test	10348652	symptom_134	10348652	0.0008085	5.090085458010435	not_mentioned		not_mentioned	correct	ok	not_mentioned	released	unavailable
Haiku 5.5	imcs21	test	10348652	symptom_135	10348652	0.0008085	5.090085458010435	not_mentioned		not_mentioned	correct	ok	not_mentioned	released	unavailable
Haiku 5.5	imcs21	test	10348652	symptom_136	10348652	0.0008085	5.090085458010435	not_mentioned		not_mentioned	correct	ok	not_mentioned	released	unavailable
Haiku 5.5	imcs21	test	10348652	symptom_137	10348652	0.0008085	5.090085458010435	not_mentioned		not_mentioned	correct	ok	not_mentioned	released	unavailable
Haiku 5.5	imcs21	test	10348652	symptom_138	10348652	0.0008085	5.090085458010435	not_mentioned		not_mentioned	correct	ok	not_mentioned	released	unavailable
Haiku 5.5	imcs21	test	10348652	symptom_139	10348652	0.0008085	5.090085458010435	not_mentioned		not_mentioned	correct	ok	not_mentioned	released	unavailable
Haiku 5.5	imcs21	test	10348652	symptom_140	10348652	0.0008085	5.090085458010435	not_mentioned		not_mentioned	correct	ok	not_mentioned	released	unavailable
Haiku 5.5	imcs21	test	10348652	symptom_141	10348652	0.0008085	5.090085458010435	not_mentioned		not_mentioned	correct	ok	not_mentioned	released	unavailable
Haiku 5.5	imcs21	test	10348652	symptom_142	10348652	0.0008085	5.090085458010435	not_mentioned		not_mentioned	correct	ok	not_mentioned	released	unavailable
Haiku 5.5	imcs21	test	10348652	symptom_143	10348652	0.0008085	5.090085458010435	not_mentioned		not_mentioned	correct	ok	not_mentioned	released	unavailable
Haiku 5.5	imcs21	test	10348652	symptom_144	10348652	0.0008085	5.090085458010435	not_mentioned		not_mentioned	correct	ok	not_mentioned	released	unavailable
Haiku 5.5	imcs21	test	10348652	symptom_145	10348652	0.0008085	5.090085458010435	not_mentioned		not_mentioned	correct	ok	not_mentioned	released	unavailable
Haiku 5.5	imcs21	test	10348652	symptom_146	10348652	0.0008085	5.090085458010435	not_mentioned		not_mentioned	correct	ok	not_mentioned	released	unavailable
Haiku 5.5	imcs21	test	10348652	symptom_147	10348652	0.0008085	5.090085458010435	not_mentioned		not_mentioned	correct	ok	not_mentioned	released	unavailable
Haiku 5.5	imcs21	test	10348652	symptom_148	10348652	0.0008085	5.090085458010435	not_mentioned		not_mentioned	correct	ok	not_mentioned	released	unavailable
Haiku 5.5	imcs21	test	10348652	symptom_149	10348652	0.0008085	5.090085458010435	not_mentioned		not_mentioned	correct	ok	not_mentioned	released	unavailable
Haiku 5.5	imcs21	test	10348652	symptom_150	10348652	0.0008085	5.090085458010435	not_mentioned		not_mentioned	correct	ok	not_mentioned	released	unavailable
Haiku 5.5	imcs21	test	10348652	symptom_151	10348652	0.0008085	5.090085458010435	not_mentioned		not_mentioned	correct	ok	not_mentioned	released	unavailable
Haiku 5.5	imcs21	test	10348652	symptom_152	10348652	0.0008085	5.090085458010435	not_mentioned		not_mentioned	correct	ok	not_mentioned	released	unavailable
Haiku 5.5	imcs21	test	10348652	symptom_153	10348652	0.0008085	5.090085458010435	not_mentioned		not_mentioned	correct	ok	not_mentioned	released	unavailable
Haiku 5.5	imcs21	test	10348652	symptom_154	10348652	0.0008085	5.090085458010435	not_mentioned		not_mentioned	correct	ok	not_mentioned	released	unavailable
Haiku 5.5	imcs21	test	10348652	symptom_155	10348652	0.0008085	5.090085458010435	not_mentioned		not_mentioned	correct	ok	not_mentioned	released	unavailable
Haiku 5.5	imcs21	test	10348652	symptom_156	10348652	0.0008085	5.090085458010435	not_mentioned		not_mentioned	correct	ok	not_mentioned	released	unavailable
Haiku 5.5	imcs21	test	10348652	symptom_157	10348652	0.0008085	5.090085458010435	not_mentioned		not_mentioned	correct	ok	not_mentioned	released	unavailable
Haiku 5.5	imcs21	test	10348652	symptom_158	10348652	0.0008085	5.090085458010435	not_mentioned		not_mentioned	correct	ok	not_mentioned	released	unavailable
Haiku 5.5	imcs21	test	10348652	symptom_159	10348652	0.0008085	5.090085458010435	not_mentioned		not_mentioned	correct	ok	not_mentioned	released	unavailable
Haiku 5.5	imcs21	test	10348652	symptom_160	10348652	0.0008085	5.090085458010435	not_mentioned		not_mentioned	correct	ok	not_mentioned	released	unavailable
Haiku 5.5	imcs21	test	10348652	symptom_161	10348652	0.0008085	5.090085458010435	not_mentioned		not_mentioned	correct	ok	not_mentioned	released	unavailable
Haiku 5.5	imcs21	test	10348652	symptom_162	10348652	0.0008085	5.090085458010435	not_mentioned		not_mentioned	correct	ok	not_mentioned	released	unavailable
Haiku 5.5	imcs21	test	10348652	symptom_163	10348652	0.0008085	5.090085458010435	not_mentioned		not_mentioned	correct	ok	not_mentioned	released	unavailable
Haiku 5.5	imcs21	test	10348652	symptom_164	10348652	0.0008085	5.090085458010435	not_mentioned		not_mentioned	correct	ok	not_mentioned	released	unavailable
Haiku 5.5	imcs21	test	10348652	symptom_165	10348652	0.0008085	5.090085458010435	not_mentioned		not_mentioned	correct	ok	not_mentioned	released	unavailable
Haiku 5.5	imcs21	test	10348652	symptom_166	10348652	0.0008085	5.090085458010435	not_mentioned		not_mentioned	correct	ok	not_mentioned	released	unavailable
Haiku 5.5	imcs21	test	10348652	symptom_167	10348652	0.0008085	5.090085458010435	not_mentioned		not_mentioned	correct	ok	not_mentioned	released	unavailable
Haiku 5.5	imcs21	test	10348652	symptom_168	10348652	0.0008085	5.090085458010435	not_mentioned		not_mentioned	correct	ok	not_mentioned	released	unavailable
Haiku 5.5	imcs21	test	10348652	symptom_169	10348652	0.0008085	5.090085458010435	not_mentioned		not_mentioned	correct	ok	not_mentioned	released	unavailable
Haiku 5.5	imcs21	test	10348652	symptom_170	10348652	0.0008085	5.090085458010435	not_mentioned		not_mentioned	correct	ok	not_mentioned	released	unavailable
Haiku 5.5	imcs21	test	10348652	symptom_171	10348652	0.0008085	5.090085458010435	not_mentioned		not_mentioned	correct	ok	not_mentioned	released	unavailable
Haiku 5.5	imcs21	test	10348652	symptom_172	10348652	0.0008085	5.090085458010435	not_mentioned		not_mentioned	correct	ok	not_mentioned	released	unavailable
Haiku 5.5	imcs21	test	10348652	symptom_173	10348652	0.0008085	5.090085458010435	not_mentioned		not_mentioned	correct	ok	not_mentioned	released	unavailable
Haiku 5.5	imcs21	test	10348652	symptom_174	10348652	0.0008085	5.090085458010435	not_mentioned		not_mentioned	correct	ok	not_mentioned	released	unavailable
Haiku 5.5	imcs21	test	10348652	symptom_175	10348652	0.0008085	5.090085458010435	not_mentioned		not_mentioned	correct	ok	not_mentioned	released	unavailable
Haiku 5.5	imcs21	test	10348652	symptom_176	10348652	0.0008085	5.090085458010435	not_mentioned		not_mentioned	correct	ok	not_mentioned	released	unavailable
Haiku 5.5	imcs21	test	10348652	symptom_177	10348652	0.0008085	5.090085458010435	not_mentioned		not_mentioned	correct	ok	not_mentioned	released	unavailable
Haiku 5.5	imcs21	test	10348652	symptom_178	10348652	0.0008085	5.090085458010435	not_mentioned		not_mentioned	correct	ok	not_mentioned	released	unavailable
Haiku 5.5	imcs21	test	10348652	symptom_179	10348652	0.0008085	5.090085458010435	not_mentioned		not_mentioned	correct	ok	not_mentioned	released	unavailable
Haiku 5.5	imcs21	test	10348652	symptom_180	10348652	0.0008085	5.090085458010435	not_mentioned		not_mentioned	correct	ok	not_mentioned	released	unavailable
Haiku 5.5	imcs21	test	10348652	symptom_181	10348652	0.0008085	5.090085458010435	not_mentioned		not_mentioned	correct	ok	not_mentioned	released	unavailable
Haiku 5.5	imcs21	test	10348652	symptom_182	10348652	0.0008085	5.090085458010435	not_mentioned		not_mentioned	correct	ok	not_mentioned	released	unavailable
Haiku 5.5	imcs21	test	10348652	symptom_183	10348652	0.0008085	5.090085458010435	not_mentioned		not_mentioned	correct	ok	not_mentioned	released	unavailable
Haiku 5.5	imcs21	test	10348652	symptom_184	10348652	0.0008085	5.090085458010435	not_mentioned		not_mentioned	correct	ok	not_mentioned	released	unavailable
Haiku 5.5	imcs21	test	10348652	symptom_185	10348652	0.0008085	5.090085458010435	not_mentioned		not_mentioned	correct	ok	not_mentioned	released	unavailable
Haiku 5.5	imcs21	test	10348652	symptom_186	10348652	0.0008085	5.090085458010435	not_mentioned		not_mentioned	correct	ok	not_mentioned	released	unavailable
Haiku 5.5	imcs21	test	10348652	symptom_187	10348652	0.0008085	5.090085458010435	uncertain	0.45	not_mentioned	incorrect	ok	not_mentioned	released	reported_percentage
Haiku 5.5	imcs21	test	10348652	symptom_188	10348652	0.0008085	5.090085458010435	not_mentioned		not_mentioned	correct	ok	not_mentioned	released	unavailable
Haiku 5.5	imcs21	test	10348652	symptom_189	10348652	0.0008085	5.090085458010435	not_mentioned		not_mentioned	correct	ok	not_mentioned	released	unavailable
Haiku 5.5	imcs21	test	10348652	symptom_190	10348652	0.0008085	5.090085458010435	not_mentioned		not_mentioned	correct	ok	not_mentioned	released	unavailable
Haiku 5.5	imcs21	test	10348652	symptom_191	10348652	0.0008085	5.090085458010435	not_mentioned		not_mentioned	correct	ok	not_mentioned	released	unavailable
Haiku 5.5	imcs21	test	10348652	symptom_192	10348652	0.0008085	5.090085458010435	not_mentioned		not_mentioned	correct	ok	not_mentioned	released	unavailable
Haiku 5.5	imcs21	test	10348652	symptom_193	10348652	0.0008085	5.090085458010435	not_mentioned		not_mentioned	correct	ok	not_mentioned	released	unavailable
Haiku 5.5	imcs21	test	10348652	symptom_194	10348652	0.0008085	5.090085458010435	not_mentioned		not_mentioned	correct	ok	not_mentioned	released	unavailable
Haiku 5.5	imcs21	test	10348652	symptom_195	10348652	0.0008085	5.090085458010435	not_mentioned		not_mentioned	correct	ok	not_mentioned	released	unavailable
Haiku 5.5	imcs21	test	10348652	symptom_196	10348652	0.0008085	5.090085458010435	not_mentioned		not_mentioned	correct	ok	not_mentioned	released	unavailable
Haiku 5.5	imcs21	test	10348652	symptom_197	10348652	0.0008085	5.090085458010435	not_mentioned		not_mentioned	correct	ok	not_mentioned	released	unavailable
Haiku 5.5	imcs21	test	10348652	symptom_198	10348652	0.0008085	5.090085458010435	not_mentioned		not_mentioned	correct	ok	not_mentioned	released	unavailable
Haiku 5.5	imcs21	test	10348652	symptom_199	10348652	0.0008085	5.090085458010435	not_mentioned		not_mentioned	correct	ok	not_mentioned	released	unavailable
Haiku 5.5	imcs21	test	10348652	symptom_200	10348652	0.0008085	5.090085458010435	not_mentioned		not_mentioned	correct	ok	not_mentioned	released	unavailable
Haiku 5.5	imcs21	test	10348652	symptom_201	10348652	0.0008085	5.090085458010435	not_mentioned		not_mentioned	correct	ok	not_mentioned	released	unavailable
Haiku 5.5	imcs21	test	10348652	symptom_202	10348652	0.0008085	5.090085458010435	not_mentioned		not_mentioned	correct	ok	not_mentioned	released	unavailable
Haiku 5.5	imcs21	test	10348652	symptom_203	10348652	0.0008085	5.090085458010435	not_mentioned		not_mentioned	correct	ok	not_mentioned	released	unavailable
Haiku 5.5	imcs21	test	10348652	symptom_204	10348652	0.0008085	5.090085458010435	not_mentioned		not_mentioned	correct	ok	not_mentioned	released	unavailable
Haiku 5.5	imcs21	test	10348652	symptom_205	10348652	0.0008085	5.090085458010435	not_mentioned		not_mentioned	correct	ok	not_mentioned	released	unavailable
Haiku 5.5	imcs21	test	10348652	symptom_206	10348652	0.0008085	5.090085458010435	not_mentioned		not_mentioned	correct	ok	not_mentioned	released	unavailable
Haiku 5.5	imcs21	test	10348652	symptom_207	10348652	0.0008085	5.090085458010435	not_mentioned		not_mentioned	correct	ok	not_mentioned	released	unavailable
Haiku 5.5	imcs21	test	10348652	symptom_208	10348652	0.0008085	5.090085458010435	not_mentioned		not_mentioned	correct	ok	not_mentioned	released	unavailable
Haiku 5.5	imcs21	test	10348652	symptom_209	10348652	0.0008085	5.090085458010435	not_mentioned		not_mentioned	correct	ok	not_mentioned	released	unavailable
Haiku 5.5	imcs21	test	10348652	symptom_210	10348652	0.0008085	5.090085458010435	not_mentioned		not_mentioned	correct	ok	not_mentioned	released	unavailable
Haiku 5.5	imcs21	test	10348652	symptom_211	10348652	0.0008085	5.090085458010435	not_mentioned		not_mentioned	correct	ok	not_mentioned	released	unavailable
Haiku 5.5	imcs21	test	10348652	symptom_212	10348652	0.0008085	5.090085458010435	not_mentioned		not_mentioned	correct	ok	not_mentioned	released	unavailable
Haiku 5.5	imcs21	test	10348652	symptom_213	10348652	0.0008085	5.090085458010435	not_mentioned		not_mentioned	correct	ok	not_mentioned	released	unavailable
Haiku 5.5	imcs21	test	10348652	symptom_214	10348652	0.0008085	5.090085458010435	not_mentioned		not_mentioned	correct	ok	not_mentioned	released	unavailable
Haiku 5.5	imcs21	test	10348652	symptom_215	10348652	0.0008085	5.090085458010435	not_mentioned		not_mentioned	correct	ok	not_mentioned	released	unavailable
Haiku 5.5	imcs21	test	10348652	symptom_216	10348652	0.0008085	5.090085458010435	not_mentioned		not_mentioned	correct	ok	not_mentioned	released	unavailable
Haiku 5.5	imcs21	test	10348652	symptom_217	10348652	0.0008085	5.090085458010435	not_mentioned		not_mentioned	correct	ok	not_mentioned	released	unavailable
Haiku 5.5	imcs21	test	10348652	symptom_218	10348652	0.0008085	5.090085458010435	not_mentioned		not_mentioned	correct	ok	not_mentioned	released	unavailable
Haiku 5.5	imcs21	test	10348652	symptom_219	10348652	0.0008085	5.090085458010435	not_mentioned		not_mentioned	correct	ok	not_mentioned	released	unavailable
Haiku 5.5	imcs21	test	10348652	symptom_220	10348652	0.0008085	5.090085458010435	not_mentioned		not_mentioned	correct	ok	not_mentioned	released	unavailable
Haiku 5.5	imcs21	test	10348652	symptom_221	10348652	0.0008085	5.090085458010435	not_mentioned		not_mentioned	correct	ok	not_mentioned	released	unavailable
Haiku 5.5	imcs21	test	10348652	symptom_222	10348652	0.0008085	5.090085458010435	not_mentioned		not_mentioned	correct	ok	not_mentioned	released	unavailable
Haiku 5.5	imcs21	test	10348652	symptom_223	10348652	0.0008085	5.090085458010435	not_mentioned		not_mentioned	correct	ok	not_mentioned	released	unavailable
Haiku 5.5	imcs21	test	10348652	symptom_224	10348652	0.0008085	5.090085458010435	not_mentioned		not_mentioned	correct	ok	not_mentioned	released	unavailable
Haiku 5.5	imcs21	test	10348652	symptom_225	10348652	0.0008085	5.090085458010435	not_mentioned		not_mentioned	correct	ok	not_mentioned	released	unavailable
Haiku 5.5	imcs21	test	10348652	symptom_226	10348652	0.0008085	5.090085458010435	not_mentioned		not_mentioned	correct	ok	not_mentioned	released	unavailable
Haiku 5.5	imcs21	test	10348652	symptom_227	10348652	0.0008085	5.090085458010435	not_mentioned		not_mentioned	correct	ok	not_mentioned	released	unavailable
Haiku 5.5	imcs21	test	10348652	symptom_228	10348652	0.0008085	5.090085458010435	not_mentioned		not_mentioned	correct	ok	not_mentioned	released	unavailable
Haiku 5.5	imcs21	test	10348652	symptom_229	10348652	0.0008085	5.090085458010435	not_mentioned		not_mentioned	correct	ok	not_mentioned	released	unavailable
Haiku 5.5	imcs21	test	10348652	symptom_230	10348652	0.0008085	5.090085458010435	not_mentioned		not_mentioned	correct	ok	not_mentioned	released	unavailable
Haiku 5.5	imcs21	test	10348652	symptom_231	10348652	0.0008085	5.090085458010435	not_mentioned		not_mentioned	correct	ok	not_mentioned	released	unavailable
Haiku 5.5	imcs21	test	10348652	symptom_232	10348652	0.0008085	5.090085458010435	not_mentioned		not_mentioned	correct	ok	not_mentioned	released	unavailable
Haiku 5.5	imcs21	test	10348652	symptom_233	10348652	0.0008085	5.090085458010435	not_mentioned		not_mentioned	correct	ok	not_mentioned	released	unavailable
Haiku 5.5	imcs21	test	10348652	symptom_234	10348652	0.0008085	5.090085458010435	not_mentioned		not_mentioned	correct	ok	not_mentioned	released	unavailable
Haiku 5.5	imcs21	test	10348652	symptom_235	10348652	0.0008085	5.090085458010435	not_mentioned		not_mentioned	correct	ok	not_mentioned	released	unavailable
Haiku 5.5	imcs21	test	10348652	symptom_236	10348652	0.0008085	5.090085458010435	not_mentioned		not_mentioned	correct	ok	not_mentioned	released	unavailable
Haiku 5.5	imcs21	test	10348652	symptom_237	10348652	0.0008085	5.090085458010435	not_mentioned		not_mentioned	correct	ok	not_mentioned	released	unavailable
Haiku 5.5	imcs21	test	10348652	symptom_238	10348652	0.0008085	5.090085458010435	not_mentioned		not_mentioned	correct	ok	not_mentioned	released	unavailable
Haiku 5.5	imcs21	test	10348652	symptom_239	10348652	0.0008085	5.090085458010435	not_mentioned		not_mentioned	correct	ok	not_mentioned	released	unavailable
Haiku 5.5	imcs21	test	10348652	symptom_240	10348652	0.0008085	5.090085458010435	not_mentioned		not_mentioned	correct	ok	not_mentioned	released	unavailable
Haiku 5.5	imcs21	test	10348652	symptom_241	10348652	0.0008085	5.090085458010435	not_mentioned		not_mentioned	correct	ok	not_mentioned	released	unavailable
Haiku 5.5	imcs21	test	10348652	symptom_242	10348652	0.0008085	5.090085458010435	not_mentioned		not_mentioned	correct	ok	not_mentioned	released	unavailable
Haiku 5.5	imcs21	test	10348652	symptom_243	10348652	0.0008085	5.090085458010435	not_mentioned		not_mentioned	correct	ok	not_mentioned	released	unavailable
Haiku 5.5	imcs21	test	10348652	symptom_244	10348652	0.0008085	5.090085458010435	not_mentioned		not_mentioned	correct	ok	not_mentioned	released	unavailable
Haiku 5.5	imcs21	test	10348652	symptom_245	10348652	0.0008085	5.090085458010435	not_mentioned		not_mentioned	correct	ok	not_mentioned	released	unavailable
Haiku 5.5	imcs21	test	10348652	symptom_246	10348652	0.0008085	5.090085458010435	not_mentioned		not_mentioned	correct	ok	not_mentioned	released	unavailable
Haiku 5.5	imcs21	test	10348652	symptom_247	10348652	0.0008085	5.090085458010435	not_mentioned		not_mentioned	correct	ok	not_mentioned	released	unavailable
Haiku 5.5	imcs21	test	10348652	symptom_248	10348652	0.0008085	5.090085458010435	not_mentioned		not_mentioned	correct	ok	not_mentioned	released	unavailable
Haiku 5.5	imcs21	test	10348652	symptom_249	10348652	0.0008085	5.090085458010435	not_mentioned		not_mentioned	correct	ok	not_mentioned	released	unavailable
Haiku 5.5	imcs21	test	10348652	symptom_250	10348652	0.0008085	5.090085458010435	not_mentioned		not_mentioned	correct	ok	not_mentioned	released	unavailable
Haiku 5.5	imcs21	test	10348652	symptom_251	10348652	0.0008085	5.090085458010435	not_mentioned		not_mentioned	correct	ok	not_mentioned	released	unavailable
Haiku 5.5	imcs21	test	10348652	symptom_252	10348652	0.0008085	5.090085458010435	not_mentioned		not_mentioned	correct	ok	not_mentioned	released	unavailable
Haiku 5.5	imcs21	test	10348652	symptom_253	10348652	0.0008085	5.090085458010435	not_mentioned		not_mentioned	correct	ok	not_mentioned	released	unavailable
Haiku 5.5	imcs21	test	10348652	symptom_254	10348652	0.0008085	5.090085458010435	not_mentioned		not_mentioned	correct	ok	not_mentioned	released	unavailable
Haiku 5.5	imcs21	test	10348652	symptom_255	10348652	0.0008085	5.090085458010435	not_mentioned		not_mentioned	correct	ok	not_mentioned	released	unavailable
Haiku 5.5	imcs21	test	10348652	symptom_256	10348652	0.0008085	5.090085458010435	not_mentioned		not_mentioned	correct	ok	not_mentioned	released	unavailable
Haiku 5.5	imcs21	test	10348652	symptom_257	10348652	0.0008085	5.090085458010435	not_mentioned		not_mentioned	correct	ok	not_mentioned	released	unavailable
Haiku 5.5	imcs21	test	10348652	symptom_258	10348652	0.0008085	5.090085458010435	not_mentioned		not_mentioned	correct	ok	not_mentioned	released	unavailable
Haiku 5.5	imcs21	test	10348652	symptom_259	10348652	0.0008085	5.090085458010435	not_mentioned		not_mentioned	correct	ok	not_mentioned	released	unavailable
Haiku 5.5	imcs21	test	10348652	symptom_260	10348652	0.0008085	5.090085458010435	not_mentioned		not_mentioned	correct	ok	not_mentioned	released	unavailable
Haiku 5.5	imcs21	test	10348652	symptom_261	10348652	0.0008085	5.090085458010435	not_mentioned		not_mentioned	correct	ok	not_mentioned	released	unavailable
Haiku 5.5	imcs21	test	10348652	symptom_262	10348652	0.0008085	5.090085458010435	not_mentioned		not_mentioned	correct	ok	not_mentioned	released	unavailable
Haiku 5.5	imcs21	test	10348652	symptom_263	10348652	0.0008085	5.090085458010435	not_mentioned		not_mentioned	correct	ok	not_mentioned	released	unavailable
Haiku 5.5	imcs21	test	10348652	symptom_264	10348652	0.0008085	5.090085458010435	not_mentioned		not_mentioned	correct	ok	not_mentioned	released	unavailable
Haiku 5.5	imcs21	test	10348652	symptom_265	10348652	0.0008085	5.090085458010435	not_mentioned		not_mentioned	correct	ok	not_mentioned	released	unavailable
Haiku 5.5	imcs21	test	10348652	symptom_266	10348652	0.0008085	5.090085458010435	not_mentioned		not_mentioned	correct	ok	not_mentioned	released	unavailable
Haiku 5.5	imcs21	test	10348652	symptom_267	10348652	0.0008085	5.090085458010435	not_mentioned		not_mentioned	correct	ok	not_mentioned	released	unavailable
Haiku 5.5	imcs21	test	10348652	symptom_268	10348652	0.0008085	5.090085458010435	not_mentioned		not_mentioned	correct	ok	not_mentioned	released	unavailable
Haiku 5.5	imcs21	test	10348652	symptom_269	10348652	0.0008085	5.090085458010435	not_mentioned		not_mentioned	correct	ok	not_mentioned	released	unavailable
Haiku 5.5	imcs21	test	10348652	symptom_270	10348652	0.0008085	5.090085458010435	not_mentioned		not_mentioned	correct	ok	not_mentioned	released	unavailable
Haiku 5.5	imcs21	test	10348652	symptom_271	10348652	0.0008085	5.090085458010435	not_mentioned		not_mentioned	correct	ok	not_mentioned	released	unavailable
Haiku 5.5	imcs21	test	10348652	symptom_272	10348652	0.0008085	5.090085458010435	not_mentioned		not_mentioned	correct	ok	not_mentioned	released	unavailable
Haiku 5.5	imcs21	test	10348652	symptom_273	10348652	0.0008085	5.090085458010435	not_mentioned		not_mentioned	correct	ok	not_mentioned	released	unavailable
Haiku 5.5	imcs21	test	10348652	symptom_274	10348652	0.0008085	5.090085458010435	not_mentioned		not_mentioned	correct	ok	not_mentioned	released	unavailable
Haiku 5.5	imcs21	test	10348652	symptom_275	10348652	0.0008085	5.090085458010435	not_mentioned		not_mentioned	correct	ok	not_mentioned	released	unavailable
Haiku 5.5	imcs21	test	10348652	symptom_276	10348652	0.0008085	5.090085458010435	not_mentioned		not_mentioned	correct	ok	not_mentioned	released	unavailable
Haiku 5.5	imcs21	test	10348652	symptom_277	10348652	0.0008085	5.090085458010435	not_mentioned		not_mentioned	correct	ok	not_mentioned	released	unavailable
Haiku 5.5	imcs21	test	10348652	symptom_278	10348652	0.0008085	5.090085458010435	not_mentioned		not_mentioned	correct	ok	not_mentioned	released	unavailable
Haiku 5.5	imcs21	test	10348652	symptom_279	10348652	0.0008085	5.090085458010435	not_mentioned		not_mentioned	correct	ok	not_mentioned	released	unavailable
Haiku 5.5	imcs21	test	10348652	symptom_280	10348652	0.0008085	5.090085458010435	not_mentioned		not_mentioned	correct	ok	not_mentioned	released	unavailable
Haiku 5.5	imcs21	test	10348652	symptom_281	10348652	0.0008085	5.090085458010435	not_mentioned		not_mentioned	correct	ok	not_mentioned	released	unavailable
Haiku 5.5	imcs21	test	10348652	symptom_282	10348652	0.0008085	5.090085458010435	not_mentioned		not_mentioned	correct	ok	not_mentioned	released	unavailable
Haiku 5.5	imcs21	test	10348652	symptom_283	10348652	0.0008085	5.090085458010435	not_mentioned		not_mentioned	correct	ok	not_mentioned	released	unavailable
Haiku 5.5	imcs21	test	10348652	symptom_284	10348652	0.0008085	5.090085458010435	not_mentioned		not_mentioned	correct	ok	not_mentioned	released	unavailable
Haiku 5.5	imcs21	test	10348652	symptom_285	10348652	0.0008085	5.090085458010435	not_mentioned		not_mentioned	correct	ok	not_mentioned	released	unavailable
Haiku 5.5	imcs21	test	10348652	symptom_286	10348652	0.0008085	5.090085458010435	not_mentioned		not_mentioned	correct	ok	not_mentioned	released	unavailable
Haiku 5.5	imcs21	test	10348652	symptom_287	10348652	0.0008085	5.090085458010435	not_mentioned		not_mentioned	correct	ok	not_mentioned	released	unavailable
Haiku 5.5	imcs21	test	10348652	symptom_288	10348652	0.0008085	5.090085458010435	not_mentioned		not_mentioned	correct	ok	not_mentioned	released	unavailable
Haiku 5.5	imcs21	test	10348652	symptom_289	10348652	0.0008085	5.090085458010435	not_mentioned		not_mentioned	correct	ok	not_mentioned	released	unavailable
Haiku 5.5	imcs21	test	10348652	symptom_290	10348652	0.0008085	5.090085458010435	not_mentioned		not_mentioned	correct	ok	not_mentioned	released	unavailable
Haiku 5.5	imcs21	test	10348652	symptom_291	10348652	0.0008085	5.090085458010435	not_mentioned		not_mentioned	correct	ok	not_mentioned	released	unavailable
Haiku 5.5	imcs21	test	10348652	symptom_292	10348652	0.0008085	5.090085458010435	not_mentioned		not_mentioned	correct	ok	not_mentioned	released	unavailable
Haiku 5.5	imcs21	test	10348652	symptom_293	10348652	0.0008085	5.090085458010435	not_mentioned		not_mentioned	correct	ok	not_mentioned	released	unavailable
Haiku 5.5	imcs21	test	10348652	symptom_294	10348652	0.0008085	5.090085458010435	not_mentioned		not_mentioned	correct	ok	not_mentioned	released	unavailable
Haiku 5.5	imcs21	test	10348652	symptom_295	10348652	0.0008085	5.090085458010435	not_mentioned		not_mentioned	correct	ok	not_mentioned	released	unavailable
Haiku 5.5	imcs21	test	10348652	symptom_296	10348652	0.0008085	5.090085458010435	not_mentioned		not_mentioned	correct	ok	not_mentioned	released	unavailable
Haiku 5.5	imcs21	test	10348652	symptom_297	10348652	0.0008085	5.090085458010435	not_mentioned		not_mentioned	correct	ok	not_mentioned	released	unavailable
Haiku 5.5	imcs21	test	10348652	symptom_298	10348652	0.0008085	5.090085458010435	not_mentioned		not_mentioned	correct	ok	not_mentioned	released	unavailable
Haiku 5.5	imcs21	test	10348652	symptom_299	10348652	0.0008085	5.090085458010435	not_mentioned		not_mentioned	correct	ok	not_mentioned	released	unavailable
Haiku 5.5	imcs21	test	10348652	symptom_300	10348652	0.0008085	5.090085458010435	not_mentioned		not_mentioned	correct	ok	not_mentioned	released	unavailable
Haiku 5.5	imcs21	test	10348652	symptom_301	10348652	0.0008085	5.090085458010435	not_mentioned		not_mentioned	correct	ok	not_mentioned	released	unavailable
Haiku 5.5	imcs21	test	10348652	symptom_302	10348652	0.0008085	5.090085458010435	not_mentioned		not_mentioned	correct	ok	not_mentioned	released	unavailable
Haiku 5.5	imcs21	test	10348652	symptom_303	10348652	0.0008085	5.090085458010435	not_mentioned		not_mentioned	correct	ok	not_mentioned	released	unavailable
Haiku 5.5	imcs21	test	10348652	symptom_304	10348652	0.0008085	5.090085458010435	not_mentioned		not_mentioned	correct	ok	not_mentioned	released	unavailable
Haiku 5.5	imcs21	test	10348652	symptom_305	10348652	0.0008085	5.090085458010435	not_mentioned		not_mentioned	correct	ok	not_mentioned	released	unavailable
Haiku 5.5	imcs21	test	10348652	symptom_306	10348652	0.0008085	5.090085458010435	not_mentioned		not_mentioned	correct	ok	not_mentioned	released	unavailable
Haiku 5.5	imcs21	test	10348652	symptom_307	10348652	0.0008085	5.090085458010435	not_mentioned		not_mentioned	correct	ok	not_mentioned	released	unavailable
Haiku 5.5	imcs21	test	10348652	symptom_308	10348652	0.0008085	5.090085458010435	not_mentioned		not_mentioned	correct	ok	not_mentioned	released	unavailable
Haiku 5.5	imcs21	test	10348652	symptom_309	10348652	0.0008085	5.090085458010435	not_mentioned		not_mentioned	correct	ok	not_mentioned	released	unavailable
Haiku 5.5	imcs21	test	10348652	symptom_310	10348652	0.0008085	5.090085458010435	not_mentioned		not_mentioned	correct	ok	not_mentioned	released	unavailable
Haiku 5.5	imcs21	test	10348652	symptom_311	10348652	0.0008085	5.090085458010435	not_mentioned		not_mentioned	correct	ok	not_mentioned	released	unavailable
Haiku 5.5	imcs21	test	10348652	symptom_312	10348652	0.0008085	5.090085458010435	not_mentioned		not_mentioned	correct	ok	not_mentioned	released	unavailable
Haiku 5.5	imcs21	test	10348652	symptom_313	10348652	0.0008085	5.090085458010435	not_mentioned		not_mentioned	correct	ok	not_mentioned	released	unavailable
Haiku 5.5	imcs21	test	10348652	symptom_314	10348652	0.0008085	5.090085458010435	not_mentioned		not_mentioned	correct	ok	not_mentioned	released	unavailable
Haiku 5.5	imcs21	test	10348652	symptom_315	10348652	0.0008085	5.090085458010435	not_mentioned		not_mentioned	correct	ok	not_mentioned	released	unavailable
Haiku 5.5	imcs21	test	10348652	symptom_316	10348652	0.0008085	5.090085458010435	not_mentioned		not_mentioned	correct	ok	not_mentioned	released	unavailable
Haiku 5.5	imcs21	test	10348652	symptom_317	10348652	0.0008085	5.090085458010435	not_mentioned		not_mentioned	correct	ok	not_mentioned	released	unavailable
Haiku 5.5	imcs21	test	10348652	symptom_318	10348652	0.0008085	5.090085458010435	not_mentioned		not_mentioned	correct	ok	not_mentioned	released	unavailable
Haiku 5.5	imcs21	test	10348652	symptom_319	10348652	0.0008085	5.090085458010435	not_mentioned		not_mentioned	correct	ok	not_mentioned	released	unavailable
Haiku 5.5	imcs21	test	10348652	symptom_320	10348652	0.0008085	5.090085458010435	not_mentioned		not_mentioned	correct	ok	not_mentioned	released	unavailable
Haiku 5.5	imcs21	test	10348652	symptom_321	10348652	0.0008085	5.090085458010435	not_mentioned		not_mentioned	correct	ok	not_mentioned	released	unavailable
Haiku 5.5	imcs21	test	10348652	symptom_322	10348652	0.0008085	5.090085458010435	not_mentioned		not_mentioned	correct	ok	not_mentioned	released	unavailable
Haiku 5.5	imcs21	test	10348652	symptom_323	10348652	0.0008085	5.090085458010435	not_mentioned		not_mentioned	correct	ok	not_mentioned	released	unavailable
Haiku 5.5	imcs21	test	10348652	symptom_324	10348652	0.0008085	5.090085458010435	not_mentioned		not_mentioned	correct	ok	not_mentioned	released	unavailable
Haiku 5.5	imcs21	test	10348652	symptom_325	10348652	0.0008085	5.090085458010435	not_mentioned		not_mentioned	correct	ok	not_mentioned	released	unavailable
Haiku 5.5	imcs21	test	10348652	symptom_326	10348652	0.0008085	5.090085458010435	not_mentioned		not_mentioned	correct	ok	not_mentioned	released	unavailable
Haiku 5.5	imcs21	test	10348652	symptom_327	10348652	0.0008085	5.090085458010435	not_mentioned		not_mentioned	correct	ok	not_mentioned	released	unavailable
Haiku 5.5	imcs21	test	10348652	symptom_328	10348652	0.0008085	5.090085458010435	not_mentioned		not_mentioned	correct	ok	not_mentioned	released	unavailable
Haiku 5.5	imcs21	test	10348652	symptom_329	10348652	0.0008085	5.090085458010435	not_mentioned		not_mentioned	correct	ok	not_mentioned	released	unavailable
Haiku 5.5	imcs21	test	10348652	symptom_330	10348652	0.0008085	5.090085458010435	not_mentioned		not_mentioned	correct	ok	not_mentioned	released	unavailable
Haiku 5.5	imcs21	test	10348756	symptom_000	10348756	0.0008516	5.393874166999012	not_mentioned		not_mentioned	correct	ok	not_mentioned	released	unavailable
Haiku 5.5	imcs21	test	10348756	symptom_001	10348756	0.0008516	5.393874166999012	not_mentioned		not_mentioned	correct	ok	not_mentioned	released	unavailable
Haiku 5.5	imcs21	test	10348756	symptom_002	10348756	0.0008516	5.393874166999012	not_mentioned		not_mentioned	correct	ok	not_mentioned	released	unavailable
Haiku 5.5	imcs21	test	10348756	symptom_003	10348756	0.0008516	5.393874166999012	not_mentioned		not_mentioned	correct	ok	not_mentioned	released	unavailable
Haiku 5.5	imcs21	test	10348756	symptom_004	10348756	0.0008516	5.393874166999012	positive	0.95	positive	correct	ok	positive	released	reported_percentage
Haiku 5.5	imcs21	test	10348756	symptom_005	10348756	0.0008516	5.393874166999012	not_mentioned		not_mentioned	correct	ok	not_mentioned	released	unavailable
Haiku 5.5	imcs21	test	10348756	symptom_006	10348756	0.0008516	5.393874166999012	not_mentioned		not_mentioned	correct	ok	not_mentioned	released	unavailable
Haiku 5.5	imcs21	test	10348756	symptom_007	10348756	0.0008516	5.393874166999012	not_mentioned		not_mentioned	correct	ok	not_mentioned	released	unavailable
Haiku 5.5	imcs21	test	10348756	symptom_008	10348756	0.0008516	5.393874166999012	not_mentioned		not_mentioned	correct	ok	not_mentioned	released	unavailable
Haiku 5.5	imcs21	test	10348756	symptom_009	10348756	0.0008516	5.393874166999012	not_mentioned		not_mentioned	correct	ok	not_mentioned	released	unavailable
Haiku 5.5	imcs21	test	10348756	symptom_010	10348756	0.0008516	5.393874166999012	not_mentioned		not_mentioned	correct	ok	not_mentioned	released	unavailable
Haiku 5.5	imcs21	test	10348756	symptom_011	10348756	0.0008516	5.393874166999012	not_mentioned		not_mentioned	correct	ok	not_mentioned	released	unavailable
Haiku 5.5	imcs21	test	10348756	symptom_012	10348756	0.0008516	5.393874166999012	not_mentioned		not_mentioned	correct	ok	not_mentioned	released	unavailable
Haiku 5.5	imcs21	test	10348756	symptom_013	10348756	0.0008516	5.393874166999012	not_mentioned		not_mentioned	correct	ok	not_mentioned	released	unavailable
Haiku 5.5	imcs21	test	10348756	symptom_014	10348756	0.0008516	5.393874166999012	not_mentioned		not_mentioned	correct	ok	not_mentioned	released	unavailable
Haiku 5.5	imcs21	test	10348756	symptom_015	10348756	0.0008516	5.393874166999012	not_mentioned		not_mentioned	correct	ok	not_mentioned	released	unavailable
Haiku 5.5	imcs21	test	10348756	symptom_016	10348756	0.0008516	5.393874166999012	not_mentioned		not_mentioned	correct	ok	not_mentioned	released	unavailable
Haiku 5.5	imcs21	test	10348756	symptom_017	10348756	0.0008516	5.393874166999012	not_mentioned		not_mentioned	correct	ok	not_mentioned	released	unavailable
Haiku 5.5	imcs21	test	10348756	symptom_018	10348756	0.0008516	5.393874166999012	not_mentioned		not_mentioned	correct	ok	not_mentioned	released	unavailable
Haiku 5.5	imcs21	test	10348756	symptom_019	10348756	0.0008516	5.393874166999012	not_mentioned		not_mentioned	correct	ok	not_mentioned	released	unavailable
Haiku 5.5	imcs21	test	10348756	symptom_020	10348756	0.0008516	5.393874166999012	not_mentioned		uncertain	incorrect	ok	uncertain	released	unavailable
Haiku 5.5	imcs21	test	10348756	symptom_021	10348756	0.0008516	5.393874166999012	not_mentioned		not_mentioned	correct	ok	not_mentioned	released	unavailable
Haiku 5.5	imcs21	test	10348756	symptom_022	10348756	0.0008516	5.393874166999012	not_mentioned		not_mentioned	correct	ok	not_mentioned	released	unavailable
Haiku 5.5	imcs21	test	10348756	symptom_023	10348756	0.0008516	5.393874166999012	not_mentioned		not_mentioned	correct	ok	not_mentioned	released	unavailable
Haiku 5.5	imcs21	test	10348756	symptom_024	10348756	0.0008516	5.393874166999012	not_mentioned		not_mentioned	correct	ok	not_mentioned	released	unavailable
Haiku 5.5	imcs21	test	10348756	symptom_025	10348756	0.0008516	5.393874166999012	negative	0.9	negative	correct	ok	negative	released	reported_percentage
Haiku 5.5	imcs21	test	10348756	symptom_026	10348756	0.0008516	5.393874166999012	not_mentioned		not_mentioned	correct	ok	not_mentioned	released	unavailable
Haiku 5.5	imcs21	test	10348756	symptom_027	10348756	0.0008516	5.393874166999012	not_mentioned		not_mentioned	correct	ok	not_mentioned	released	unavailable
Haiku 5.5	imcs21	test	10348756	symptom_028	10348756	0.0008516	5.393874166999012	not_mentioned		not_mentioned	correct	ok	not_mentioned	released	unavailable
Haiku 5.5	imcs21	test	10348756	symptom_029	10348756	0.0008516	5.393874166999012	not_mentioned		not_mentioned	correct	ok	not_mentioned	released	unavailable
Haiku 5.5	imcs21	test	10348756	symptom_030	10348756	0.0008516	5.393874166999012	not_mentioned		not_mentioned	correct	ok	not_mentioned	released	unavailable
Haiku 5.5	imcs21	test	10348756	symptom_031	10348756	0.0008516	5.393874166999012	not_mentioned		not_mentioned	correct	ok	not_mentioned	released	unavailable
Haiku 5.5	imcs21	test	10348756	symptom_032	10348756	0.0008516	5.393874166999012	not_mentioned		not_mentioned	correct	ok	not_mentioned	released	unavailable
Haiku 5.5	imcs21	test	10348756	symptom_033	10348756	0.0008516	5.393874166999012	not_mentioned		not_mentioned	correct	ok	not_mentioned	released	unavailable
Haiku 5.5	imcs21	test	10348756	symptom_034	10348756	0.0008516	5.393874166999012	not_mentioned		not_mentioned	correct	ok	not_mentioned	released	unavailable
Haiku 5.5	imcs21	test	10348756	symptom_035	10348756	0.0008516	5.393874166999012	not_mentioned		not_mentioned	correct	ok	not_mentioned	released	unavailable
Haiku 5.5	imcs21	test	10348756	symptom_036	10348756	0.0008516	5.393874166999012	not_mentioned		not_mentioned	correct	ok	not_mentioned	released	unavailable
Haiku 5.5	imcs21	test	10348756	symptom_037	10348756	0.0008516	5.393874166999012	uncertain	0.6	uncertain	correct	ok	uncertain	released	reported_percentage
Haiku 5.5	imcs21	test	10348756	symptom_038	10348756	0.0008516	5.393874166999012	not_mentioned		not_mentioned	correct	ok	not_mentioned	released	unavailable
Haiku 5.5	imcs21	test	10348756	symptom_039	10348756	0.0008516	5.393874166999012	not_mentioned		not_mentioned	correct	ok	not_mentioned	released	unavailable
Haiku 5.5	imcs21	test	10348756	symptom_040	10348756	0.0008516	5.393874166999012	not_mentioned		not_mentioned	correct	ok	not_mentioned	released	unavailable
Haiku 5.5	imcs21	test	10348756	symptom_041	10348756	0.0008516	5.393874166999012	positive	0.75	positive	correct	ok	positive	released	reported_percentage
Haiku 5.5	imcs21	test	10348756	symptom_042	10348756	0.0008516	5.393874166999012	not_mentioned		not_mentioned	correct	ok	not_mentioned	released	unavailable
Haiku 5.5	imcs21	test	10348756	symptom_043	10348756	0.0008516	5.393874166999012	not_mentioned		not_mentioned	correct	ok	not_mentioned	released	unavailable
Haiku 5.5	imcs21	test	10348756	symptom_044	10348756	0.0008516	5.393874166999012	uncertain	0.6	not_mentioned	incorrect	ok	not_mentioned	released	reported_percentage
Haiku 5.5	imcs21	test	10348756	symptom_045	10348756	0.0008516	5.393874166999012	not_mentioned		not_mentioned	correct	ok	not_mentioned	released	unavailable
Haiku 5.5	imcs21	test	10348756	symptom_046	10348756	0.0008516	5.393874166999012	not_mentioned		not_mentioned	correct	ok	not_mentioned	released	unavailable
Haiku 5.5	imcs21	test	10348756	symptom_047	10348756	0.0008516	5.393874166999012	not_mentioned		not_mentioned	correct	ok	not_mentioned	released	unavailable
Haiku 5.5	imcs21	test	10348756	symptom_048	10348756	0.0008516	5.393874166999012	not_mentioned		not_mentioned	correct	ok	not_mentioned	released	unavailable
Haiku 5.5	imcs21	test	10348756	symptom_049	10348756	0.0008516	5.393874166999012	not_mentioned		not_mentioned	correct	ok	not_mentioned	released	unavailable
Haiku 5.5	imcs21	test	10348756	symptom_050	10348756	0.0008516	5.393874166999012	not_mentioned		not_mentioned	correct	ok	not_mentioned	released	unavailable
Haiku 5.5	imcs21	test	10348756	symptom_051	10348756	0.0008516	5.393874166999012	not_mentioned		not_mentioned	correct	ok	not_mentioned	released	unavailable
Haiku 5.5	imcs21	test	10348756	symptom_052	10348756	0.0008516	5.393874166999012	not_mentioned		not_mentioned	correct	ok	not_mentioned	released	unavailable
Haiku 5.5	imcs21	test	10348756	symptom_053	10348756	0.0008516	5.393874166999012	not_mentioned		not_mentioned	correct	ok	not_mentioned	released	unavailable
Haiku 5.5	imcs21	test	10348756	symptom_054	10348756	0.0008516	5.393874166999012	not_mentioned		not_mentioned	correct	ok	not_mentioned	released	unavailable
Haiku 5.5	imcs21	test	10348756	symptom_055	10348756	0.0008516	5.393874166999012	not_mentioned		not_mentioned	correct	ok	not_mentioned	released	unavailable
Haiku 5.5	imcs21	test	10348756	symptom_056	10348756	0.0008516	5.393874166999012	not_mentioned		not_mentioned	correct	ok	not_mentioned	released	unavailable
Haiku 5.5	imcs21	test	10348756	symptom_057	10348756	0.0008516	5.393874166999012	not_mentioned		not_mentioned	correct	ok	not_mentioned	released	unavailable
Haiku 5.5	imcs21	test	10348756	symptom_058	10348756	0.0008516	5.393874166999012	not_mentioned		not_mentioned	correct	ok	not_mentioned	released	unavailable
Haiku 5.5	imcs21	test	10348756	symptom_059	10348756	0.0008516	5.393874166999012	not_mentioned		not_mentioned	correct	ok	not_mentioned	released	unavailable
Haiku 5.5	imcs21	test	10348756	symptom_060	10348756	0.0008516	5.393874166999012	not_mentioned		not_mentioned	correct	ok	not_mentioned	released	unavailable
Haiku 5.5	imcs21	test	10348756	symptom_061	10348756	0.0008516	5.393874166999012	not_mentioned		not_mentioned	correct	ok	not_mentioned	released	unavailable
Haiku 5.5	imcs21	test	10348756	symptom_062	10348756	0.0008516	5.393874166999012	not_mentioned		not_mentioned	correct	ok	not_mentioned	released	unavailable
Haiku 5.5	imcs21	test	10348756	symptom_063	10348756	0.0008516	5.393874166999012	not_mentioned		not_mentioned	correct	ok	not_mentioned	released	unavailable
Haiku 5.5	imcs21	test	10348756	symptom_064	10348756	0.0008516	5.393874166999012	not_mentioned		not_mentioned	correct	ok	not_mentioned	released	unavailable
Haiku 5.5	imcs21	test	10348756	symptom_065	10348756	0.0008516	5.393874166999012	not_mentioned		not_mentioned	correct	ok	not_mentioned	released	unavailable
Haiku 5.5	imcs21	test	10348756	symptom_066	10348756	0.0008516	5.393874166999012	positive	0.9	positive	correct	ok	positive	released	reported_percentage
Haiku 5.5	imcs21	test	10348756	symptom_067	10348756	0.0008516	5.393874166999012	not_mentioned		not_mentioned	correct	ok	not_mentioned	released	unavailable
Haiku 5.5	imcs21	test	10348756	symptom_068	10348756	0.0008516	5.393874166999012	not_mentioned		not_mentioned	correct	ok	not_mentioned	released	unavailable
Haiku 5.5	imcs21	test	10348756	symptom_069	10348756	0.0008516	5.393874166999012	not_mentioned		not_mentioned	correct	ok	not_mentioned	released	unavailable
Haiku 5.5	imcs21	test	10348756	symptom_070	10348756	0.0008516	5.393874166999012	not_mentioned		not_mentioned	correct	ok	not_mentioned	released	unavailable
Haiku 5.5	imcs21	test	10348756	symptom_071	10348756	0.0008516	5.393874166999012	not_mentioned		not_mentioned	correct	ok	not_mentioned	released	unavailable
Haiku 5.5	imcs21	test	10348756	symptom_072	10348756	0.0008516	5.393874166999012	not_mentioned		not_mentioned	correct	ok	not_mentioned	released	unavailable
Haiku 5.5	imcs21	test	10348756	symptom_073	10348756	0.0008516	5.393874166999012	not_mentioned		not_mentioned	correct	ok	not_mentioned	released	unavailable
Haiku 5.5	imcs21	test	10348756	symptom_074	10348756	0.0008516	5.393874166999012	not_mentioned		not_mentioned	correct	ok	not_mentioned	released	unavailable
Haiku 5.5	imcs21	test	10348756	symptom_075	10348756	0.0008516	5.393874166999012	not_mentioned		not_mentioned	correct	ok	not_mentioned	released	unavailable
Haiku 5.5	imcs21	test	10348756	symptom_076	10348756	0.0008516	5.393874166999012	not_mentioned		not_mentioned	correct	ok	not_mentioned	released	unavailable
Haiku 5.5	imcs21	test	10348756	symptom_077	10348756	0.0008516	5.393874166999012	not_mentioned		not_mentioned	correct	ok	not_mentioned	released	unavailable
Haiku 5.5	imcs21	test	10348756	symptom_078	10348756	0.0008516	5.393874166999012	not_mentioned		not_mentioned	correct	ok	not_mentioned	released	unavailable
Haiku 5.5	imcs21	test	10348756	symptom_079	10348756	0.0008516	5.393874166999012	not_mentioned		not_mentioned	correct	ok	not_mentioned	released	unavailable
Haiku 5.5	imcs21	test	10348756	symptom_080	10348756	0.0008516	5.393874166999012	not_mentioned		not_mentioned	correct	ok	not_mentioned	released	unavailable
Haiku 5.5	imcs21	test	10348756	symptom_081	10348756	0.0008516	5.393874166999012	not_mentioned		not_mentioned	correct	ok	not_mentioned	released	unavailable
Haiku 5.5	imcs21	test	10348756	symptom_082	10348756	0.0008516	5.393874166999012	not_mentioned		not_mentioned	correct	ok	not_mentioned	released	unavailable
Haiku 5.5	imcs21	test	10348756	symptom_083	10348756	0.0008516	5.393874166999012	not_mentioned		not_mentioned	correct	ok	not_mentioned	released	unavailable
Haiku 5.5	imcs21	test	10348756	symptom_084	10348756	0.0008516	5.393874166999012	not_mentioned		not_mentioned	correct	ok	not_mentioned	released	unavailable
Haiku 5.5	imcs21	test	10348756	symptom_085	10348756	0.0008516	5.393874166999012	not_mentioned		not_mentioned	correct	ok	not_mentioned	released	unavailable
Haiku 5.5	imcs21	test	10348756	symptom_086	10348756	0.0008516	5.393874166999012	not_mentioned		not_mentioned	correct	ok	not_mentioned	released	unavailable
Haiku 5.5	imcs21	test	10348756	symptom_087	10348756	0.0008516	5.393874166999012	not_mentioned		not_mentioned	correct	ok	not_mentioned	released	unavailable
Haiku 5.5	imcs21	test	10348756	symptom_088	10348756	0.0008516	5.393874166999012	not_mentioned		not_mentioned	correct	ok	not_mentioned	released	unavailable
Haiku 5.5	imcs21	test	10348756	symptom_089	10348756	0.0008516	5.393874166999012	not_mentioned		not_mentioned	correct	ok	not_mentioned	released	unavailable
Haiku 5.5	imcs21	test	10348756	symptom_090	10348756	0.0008516	5.393874166999012	not_mentioned		not_mentioned	correct	ok	not_mentioned	released	unavailable
Haiku 5.5	imcs21	test	10348756	symptom_091	10348756	0.0008516	5.393874166999012	not_mentioned		not_mentioned	correct	ok	not_mentioned	released	unavailable
Haiku 5.5	imcs21	test	10348756	symptom_092	10348756	0.0008516	5.393874166999012	not_mentioned		not_mentioned	correct	ok	not_mentioned	released	unavailable
Haiku 5.5	imcs21	test	10348756	symptom_093	10348756	0.0008516	5.393874166999012	not_mentioned		not_mentioned	correct	ok	not_mentioned	released	unavailable
Haiku 5.5	imcs21	test	10348756	symptom_094	10348756	0.0008516	5.393874166999012	not_mentioned		not_mentioned	correct	ok	not_mentioned	released	unavailable
Haiku 5.5	imcs21	test	10348756	symptom_095	10348756	0.0008516	5.393874166999012	not_mentioned		not_mentioned	correct	ok	not_mentioned	released	unavailable
Haiku 5.5	imcs21	test	10348756	symptom_096	10348756	0.0008516	5.393874166999012	not_mentioned		not_mentioned	correct	ok	not_mentioned	released	unavailable
Haiku 5.5	imcs21	test	10348756	symptom_097	10348756	0.0008516	5.393874166999012	not_mentioned		not_mentioned	correct	ok	not_mentioned	released	unavailable
Haiku 5.5	imcs21	test	10348756	symptom_098	10348756	0.0008516	5.393874166999012	not_mentioned		not_mentioned	correct	ok	not_mentioned	released	unavailable
Haiku 5.5	imcs21	test	10348756	symptom_099	10348756	0.0008516	5.393874166999012	not_mentioned		not_mentioned	correct	ok	not_mentioned	released	unavailable
Haiku 5.5	imcs21	test	10348756	symptom_100	10348756	0.0008516	5.393874166999012	not_mentioned		not_mentioned	correct	ok	not_mentioned	released	unavailable
Haiku 5.5	imcs21	test	10348756	symptom_101	10348756	0.0008516	5.393874166999012	not_mentioned		not_mentioned	correct	ok	not_mentioned	released	unavailable
Haiku 5.5	imcs21	test	10348756	symptom_102	10348756	0.0008516	5.393874166999012	not_mentioned		not_mentioned	correct	ok	not_mentioned	released	unavailable
Haiku 5.5	imcs21	test	10348756	symptom_103	10348756	0.0008516	5.393874166999012	not_mentioned		not_mentioned	correct	ok	not_mentioned	released	unavailable
Haiku 5.5	imcs21	test	10348756	symptom_104	10348756	0.0008516	5.393874166999012	not_mentioned		not_mentioned	correct	ok	not_mentioned	released	unavailable
Haiku 5.5	imcs21	test	10348756	symptom_105	10348756	0.0008516	5.393874166999012	not_mentioned		not_mentioned	correct	ok	not_mentioned	released	unavailable
Haiku 5.5	imcs21	test	10348756	symptom_106	10348756	0.0008516	5.393874166999012	not_mentioned		not_mentioned	correct	ok	not_mentioned	released	unavailable
Haiku 5.5	imcs21	test	10348756	symptom_107	10348756	0.0008516	5.393874166999012	not_mentioned		not_mentioned	correct	ok	not_mentioned	released	unavailable
Haiku 5.5	imcs21	test	10348756	symptom_108	10348756	0.0008516	5.393874166999012	not_mentioned		not_mentioned	correct	ok	not_mentioned	released	unavailable
Haiku 5.5	imcs21	test	10348756	symptom_109	10348756	0.0008516	5.393874166999012	not_mentioned		not_mentioned	correct	ok	not_mentioned	released	unavailable
Haiku 5.5	imcs21	test	10348756	symptom_110	10348756	0.0008516	5.393874166999012	not_mentioned		not_mentioned	correct	ok	not_mentioned	released	unavailable
Haiku 5.5	imcs21	test	10348756	symptom_111	10348756	0.0008516	5.393874166999012	not_mentioned		not_mentioned	correct	ok	not_mentioned	released	unavailable
Haiku 5.5	imcs21	test	10348756	symptom_112	10348756	0.0008516	5.393874166999012	not_mentioned		not_mentioned	correct	ok	not_mentioned	released	unavailable
Haiku 5.5	imcs21	test	10348756	symptom_113	10348756	0.0008516	5.393874166999012	not_mentioned		not_mentioned	correct	ok	not_mentioned	released	unavailable
Haiku 5.5	imcs21	test	10348756	symptom_114	10348756	0.0008516	5.393874166999012	not_mentioned		not_mentioned	correct	ok	not_mentioned	released	unavailable
Haiku 5.5	imcs21	test	10348756	symptom_115	10348756	0.0008516	5.393874166999012	not_mentioned		not_mentioned	correct	ok	not_mentioned	released	unavailable
Haiku 5.5	imcs21	test	10348756	symptom_116	10348756	0.0008516	5.393874166999012	not_mentioned		not_mentioned	correct	ok	not_mentioned	released	unavailable
Haiku 5.5	imcs21	test	10348756	symptom_117	10348756	0.0008516	5.393874166999012	not_mentioned		not_mentioned	correct	ok	not_mentioned	released	unavailable
Haiku 5.5	imcs21	test	10348756	symptom_118	10348756	0.0008516	5.393874166999012	not_mentioned		not_mentioned	correct	ok	not_mentioned	released	unavailable
Haiku 5.5	imcs21	test	10348756	symptom_119	10348756	0.0008516	5.393874166999012	not_mentioned		not_mentioned	correct	ok	not_mentioned	released	unavailable
Haiku 5.5	imcs21	test	10348756	symptom_120	10348756	0.0008516	5.393874166999012	not_mentioned		not_mentioned	correct	ok	not_mentioned	released	unavailable
Haiku 5.5	imcs21	test	10348756	symptom_121	10348756	0.0008516	5.393874166999012	not_mentioned		not_mentioned	correct	ok	not_mentioned	released	unavailable
Haiku 5.5	imcs21	test	10348756	symptom_122	10348756	0.0008516	5.393874166999012	not_mentioned		not_mentioned	correct	ok	not_mentioned	released	unavailable
Haiku 5.5	imcs21	test	10348756	symptom_123	10348756	0.0008516	5.393874166999012	not_mentioned		not_mentioned	correct	ok	not_mentioned	released	unavailable
Haiku 5.5	imcs21	test	10348756	symptom_124	10348756	0.0008516	5.393874166999012	not_mentioned		not_mentioned	correct	ok	not_mentioned	released	unavailable
Haiku 5.5	imcs21	test	10348756	symptom_125	10348756	0.0008516	5.393874166999012	not_mentioned		not_mentioned	correct	ok	not_mentioned	released	unavailable
Haiku 5.5	imcs21	test	10348756	symptom_126	10348756	0.0008516	5.393874166999012	not_mentioned		not_mentioned	correct	ok	not_mentioned	released	unavailable
Haiku 5.5	imcs21	test	10348756	symptom_127	10348756	0.0008516	5.393874166999012	not_mentioned		not_mentioned	correct	ok	not_mentioned	released	unavailable
Haiku 5.5	imcs21	test	10348756	symptom_128	10348756	0.0008516	5.393874166999012	not_mentioned		not_mentioned	correct	ok	not_mentioned	released	unavailable
Haiku 5.5	imcs21	test	10348756	symptom_129	10348756	0.0008516	5.393874166999012	not_mentioned		not_mentioned	correct	ok	not_mentioned	released	unavailable
Haiku 5.5	imcs21	test	10348756	symptom_130	10348756	0.0008516	5.393874166999012	not_mentioned		not_mentioned	correct	ok	not_mentioned	released	unavailable
Haiku 5.5	imcs21	test	10348756	symptom_131	10348756	0.0008516	5.393874166999012	not_mentioned		not_mentioned	correct	ok	not_mentioned	released	unavailable
Haiku 5.5	imcs21	test	10348756	symptom_132	10348756	0.0008516	5.393874166999012	not_mentioned		not_mentioned	correct	ok	not_mentioned	released	unavailable
Haiku 5.5	imcs21	test	10348756	symptom_133	10348756	0.0008516	5.393874166999012	not_mentioned		not_mentioned	correct	ok	not_mentioned	released	unavailable
Haiku 5.5	imcs21	test	10348756	symptom_134	10348756	0.0008516	5.393874166999012	not_mentioned		not_mentioned	correct	ok	not_mentioned	released	unavailable
Haiku 5.5	imcs21	test	10348756	symptom_135	10348756	0.0008516	5.393874166999012	not_mentioned		not_mentioned	correct	ok	not_mentioned	released	unavailable
Haiku 5.5	imcs21	test	10348756	symptom_136	10348756	0.0008516	5.393874166999012	positive	0.9	not_mentioned	incorrect	ok	not_mentioned	released	reported_percentage
Haiku 5.5	imcs21	test	10348756	symptom_137	10348756	0.0008516	5.393874166999012	not_mentioned		not_mentioned	correct	ok	not_mentioned	released	unavailable
Haiku 5.5	imcs21	test	10348756	symptom_138	10348756	0.0008516	5.393874166999012	not_mentioned		not_mentioned	correct	ok	not_mentioned	released	unavailable
Haiku 5.5	imcs21	test	10348756	symptom_139	10348756	0.0008516	5.393874166999012	not_mentioned		not_mentioned	correct	ok	not_mentioned	released	unavailable
Haiku 5.5	imcs21	test	10348756	symptom_140	10348756	0.0008516	5.393874166999012	not_mentioned		not_mentioned	correct	ok	not_mentioned	released	unavailable
Haiku 5.5	imcs21	test	10348756	symptom_141	10348756	0.0008516	5.393874166999012	not_mentioned		not_mentioned	correct	ok	not_mentioned	released	unavailable
Haiku 5.5	imcs21	test	10348756	symptom_142	10348756	0.0008516	5.393874166999012	not_mentioned		not_mentioned	correct	ok	not_mentioned	released	unavailable
Haiku 5.5	imcs21	test	10348756	symptom_143	10348756	0.0008516	5.393874166999012	not_mentioned		not_mentioned	correct	ok	not_mentioned	released	unavailable
Haiku 5.5	imcs21	test	10348756	symptom_144	10348756	0.0008516	5.393874166999012	not_mentioned		not_mentioned	correct	ok	not_mentioned	released	unavailable
Haiku 5.5	imcs21	test	10348756	symptom_145	10348756	0.0008516	5.393874166999012	not_mentioned		not_mentioned	correct	ok	not_mentioned	released	unavailable
Haiku 5.5	imcs21	test	10348756	symptom_146	10348756	0.0008516	5.393874166999012	not_mentioned		not_mentioned	correct	ok	not_mentioned	released	unavailable
Haiku 5.5	imcs21	test	10348756	symptom_147	10348756	0.0008516	5.393874166999012	not_mentioned		not_mentioned	correct	ok	not_mentioned	released	unavailable
Haiku 5.5	imcs21	test	10348756	symptom_148	10348756	0.0008516	5.393874166999012	not_mentioned		not_mentioned	correct	ok	not_mentioned	released	unavailable
Haiku 5.5	imcs21	test	10348756	symptom_149	10348756	0.0008516	5.393874166999012	not_mentioned		not_mentioned	correct	ok	not_mentioned	released	unavailable
Haiku 5.5	imcs21	test	10348756	symptom_150	10348756	0.0008516	5.393874166999012	not_mentioned		not_mentioned	correct	ok	not_mentioned	released	unavailable
Haiku 5.5	imcs21	test	10348756	symptom_151	10348756	0.0008516	5.393874166999012	not_mentioned		not_mentioned	correct	ok	not_mentioned	released	unavailable
Haiku 5.5	imcs21	test	10348756	symptom_152	10348756	0.0008516	5.393874166999012	not_mentioned		not_mentioned	correct	ok	not_mentioned	released	unavailable
Haiku 5.5	imcs21	test	10348756	symptom_153	10348756	0.0008516	5.393874166999012	not_mentioned		not_mentioned	correct	ok	not_mentioned	released	unavailable
Haiku 5.5	imcs21	test	10348756	symptom_154	10348756	0.0008516	5.393874166999012	not_mentioned		not_mentioned	correct	ok	not_mentioned	released	unavailable
Haiku 5.5	imcs21	test	10348756	symptom_155	10348756	0.0008516	5.393874166999012	not_mentioned		not_mentioned	correct	ok	not_mentioned	released	unavailable
Haiku 5.5	imcs21	test	10348756	symptom_156	10348756	0.0008516	5.393874166999012	not_mentioned		not_mentioned	correct	ok	not_mentioned	released	unavailable
Haiku 5.5	imcs21	test	10348756	symptom_157	10348756	0.0008516	5.393874166999012	not_mentioned		not_mentioned	correct	ok	not_mentioned	released	unavailable
Haiku 5.5	imcs21	test	10348756	symptom_158	10348756	0.0008516	5.393874166999012	not_mentioned		not_mentioned	correct	ok	not_mentioned	released	unavailable
Haiku 5.5	imcs21	test	10348756	symptom_159	10348756	0.0008516	5.393874166999012	not_mentioned		not_mentioned	correct	ok	not_mentioned	released	unavailable
Haiku 5.5	imcs21	test	10348756	symptom_160	10348756	0.0008516	5.393874166999012	not_mentioned		not_mentioned	correct	ok	not_mentioned	released	unavailable
Haiku 5.5	imcs21	test	10348756	symptom_161	10348756	0.0008516	5.393874166999012	not_mentioned		not_mentioned	correct	ok	not_mentioned	released	unavailable
Haiku 5.5	imcs21	test	10348756	symptom_162	10348756	0.0008516	5.393874166999012	not_mentioned		not_mentioned	correct	ok	not_mentioned	released	unavailable
Haiku 5.5	imcs21	test	10348756	symptom_163	10348756	0.0008516	5.393874166999012	not_mentioned		not_mentioned	correct	ok	not_mentioned	released	unavailable
Haiku 5.5	imcs21	test	10348756	symptom_164	10348756	0.0008516	5.393874166999012	not_mentioned		not_mentioned	correct	ok	not_mentioned	released	unavailable
Haiku 5.5	imcs21	test	10348756	symptom_165	10348756	0.0008516	5.393874166999012	not_mentioned		not_mentioned	correct	ok	not_mentioned	released	unavailable
Haiku 5.5	imcs21	test	10348756	symptom_166	10348756	0.0008516	5.393874166999012	not_mentioned		not_mentioned	correct	ok	not_mentioned	released	unavailable
Haiku 5.5	imcs21	test	10348756	symptom_167	10348756	0.0008516	5.393874166999012	not_mentioned		not_mentioned	correct	ok	not_mentioned	released	unavailable
Haiku 5.5	imcs21	test	10348756	symptom_168	10348756	0.0008516	5.393874166999012	uncertain	0.55	not_mentioned	incorrect	ok	not_mentioned	released	reported_percentage
Haiku 5.5	imcs21	test	10348756	symptom_169	10348756	0.0008516	5.393874166999012	not_mentioned		not_mentioned	correct	ok	not_mentioned	released	unavailable
Haiku 5.5	imcs21	test	10348756	symptom_170	10348756	0.0008516	5.393874166999012	not_mentioned		not_mentioned	correct	ok	not_mentioned	released	unavailable
Haiku 5.5	imcs21	test	10348756	symptom_171	10348756	0.0008516	5.393874166999012	not_mentioned		not_mentioned	correct	ok	not_mentioned	released	unavailable
Haiku 5.5	imcs21	test	10348756	symptom_172	10348756	0.0008516	5.393874166999012	not_mentioned		not_mentioned	correct	ok	not_mentioned	released	unavailable
Haiku 5.5	imcs21	test	10348756	symptom_173	10348756	0.0008516	5.393874166999012	not_mentioned		not_mentioned	correct	ok	not_mentioned	released	unavailable
Haiku 5.5	imcs21	test	10348756	symptom_174	10348756	0.0008516	5.393874166999012	not_mentioned		not_mentioned	correct	ok	not_mentioned	released	unavailable
Haiku 5.5	imcs21	test	10348756	symptom_175	10348756	0.0008516	5.393874166999012	not_mentioned		not_mentioned	correct	ok	not_mentioned	released	unavailable
Haiku 5.5	imcs21	test	10348756	symptom_176	10348756	0.0008516	5.393874166999012	not_mentioned		not_mentioned	correct	ok	not_mentioned	released	unavailable
Haiku 5.5	imcs21	test	10348756	symptom_177	10348756	0.0008516	5.393874166999012	not_mentioned		not_mentioned	correct	ok	not_mentioned	released	unavailable
Haiku 5.5	imcs21	test	10348756	symptom_178	10348756	0.0008516	5.393874166999012	not_mentioned		not_mentioned	correct	ok	not_mentioned	released	unavailable
Haiku 5.5	imcs21	test	10348756	symptom_179	10348756	0.0008516	5.393874166999012	not_mentioned		not_mentioned	correct	ok	not_mentioned	released	unavailable
Haiku 5.5	imcs21	test	10348756	symptom_180	10348756	0.0008516	5.393874166999012	not_mentioned		not_mentioned	correct	ok	not_mentioned	released	unavailable
Haiku 5.5	imcs21	test	10348756	symptom_181	10348756	0.0008516	5.393874166999012	not_mentioned		not_mentioned	correct	ok	not_mentioned	released	unavailable
Haiku 5.5	imcs21	test	10348756	symptom_182	10348756	0.0008516	5.393874166999012	not_mentioned		not_mentioned	correct	ok	not_mentioned	released	unavailable
Haiku 5.5	imcs21	test	10348756	symptom_183	10348756	0.0008516	5.393874166999012	not_mentioned		not_mentioned	correct	ok	not_mentioned	released	unavailable
Haiku 5.5	imcs21	test	10348756	symptom_184	10348756	0.0008516	5.393874166999012	not_mentioned		not_mentioned	correct	ok	not_mentioned	released	unavailable
Haiku 5.5	imcs21	test	10348756	symptom_185	10348756	0.0008516	5.393874166999012	not_mentioned		not_mentioned	correct	ok	not_mentioned	released	unavailable
Haiku 5.5	imcs21	test	10348756	symptom_186	10348756	0.0008516	5.393874166999012	not_mentioned		not_mentioned	correct	ok	not_mentioned	released	unavailable
Haiku 5.5	imcs21	test	10348756	symptom_187	10348756	0.0008516	5.393874166999012	not_mentioned		not_mentioned	correct	ok	not_mentioned	released	unavailable
Haiku 5.5	imcs21	test	10348756	symptom_188	10348756	0.0008516	5.393874166999012	not_mentioned		not_mentioned	correct	ok	not_mentioned	released	unavailable
Haiku 5.5	imcs21	test	10348756	symptom_189	10348756	0.0008516	5.393874166999012	not_mentioned		not_mentioned	correct	ok	not_mentioned	released	unavailable
Haiku 5.5	imcs21	test	10348756	symptom_190	10348756	0.0008516	5.393874166999012	not_mentioned		not_mentioned	correct	ok	not_mentioned	released	unavailable
Haiku 5.5	imcs21	test	10348756	symptom_191	10348756	0.0008516	5.393874166999012	not_mentioned		not_mentioned	correct	ok	not_mentioned	released	unavailable
Haiku 5.5	imcs21	test	10348756	symptom_192	10348756	0.0008516	5.393874166999012	not_mentioned		not_mentioned	correct	ok	not_mentioned	released	unavailable
Haiku 5.5	imcs21	test	10348756	symptom_193	10348756	0.0008516	5.393874166999012	not_mentioned		not_mentioned	correct	ok	not_mentioned	released	unavailable
Haiku 5.5	imcs21	test	10348756	symptom_194	10348756	0.0008516	5.393874166999012	not_mentioned		not_mentioned	correct	ok	not_mentioned	released	unavailable
Haiku 5.5	imcs21	test	10348756	symptom_195	10348756	0.0008516	5.393874166999012	not_mentioned		not_mentioned	correct	ok	not_mentioned	released	unavailable
Haiku 5.5	imcs21	test	10348756	symptom_196	10348756	0.0008516	5.393874166999012	not_mentioned		not_mentioned	correct	ok	not_mentioned	released	unavailable
Haiku 5.5	imcs21	test	10348756	symptom_197	10348756	0.0008516	5.393874166999012	not_mentioned		not_mentioned	correct	ok	not_mentioned	released	unavailable
Haiku 5.5	imcs21	test	10348756	symptom_198	10348756	0.0008516	5.393874166999012	not_mentioned		not_mentioned	correct	ok	not_mentioned	released	unavailable
Haiku 5.5	imcs21	test	10348756	symptom_199	10348756	0.0008516	5.393874166999012	not_mentioned		not_mentioned	correct	ok	not_mentioned	released	unavailable
Haiku 5.5	imcs21	test	10348756	symptom_200	10348756	0.0008516	5.393874166999012	not_mentioned		not_mentioned	correct	ok	not_mentioned	released	unavailable
Haiku 5.5	imcs21	test	10348756	symptom_201	10348756	0.0008516	5.393874166999012	not_mentioned		not_mentioned	correct	ok	not_mentioned	released	unavailable
Haiku 5.5	imcs21	test	10348756	symptom_202	10348756	0.0008516	5.393874166999012	not_mentioned		not_mentioned	correct	ok	not_mentioned	released	unavailable
Haiku 5.5	imcs21	test	10348756	symptom_203	10348756	0.0008516	5.393874166999012	not_mentioned		not_mentioned	correct	ok	not_mentioned	released	unavailable
Haiku 5.5	imcs21	test	10348756	symptom_204	10348756	0.0008516	5.393874166999012	not_mentioned		not_mentioned	correct	ok	not_mentioned	released	unavailable
Haiku 5.5	imcs21	test	10348756	symptom_205	10348756	0.0008516	5.393874166999012	not_mentioned		not_mentioned	correct	ok	not_mentioned	released	unavailable
Haiku 5.5	imcs21	test	10348756	symptom_206	10348756	0.0008516	5.393874166999012	not_mentioned		not_mentioned	correct	ok	not_mentioned	released	unavailable
Haiku 5.5	imcs21	test	10348756	symptom_207	10348756	0.0008516	5.393874166999012	not_mentioned		not_mentioned	correct	ok	not_mentioned	released	unavailable
Haiku 5.5	imcs21	test	10348756	symptom_208	10348756	0.0008516	5.393874166999012	not_mentioned		not_mentioned	correct	ok	not_mentioned	released	unavailable
Haiku 5.5	imcs21	test	10348756	symptom_209	10348756	0.0008516	5.393874166999012	not_mentioned		not_mentioned	correct	ok	not_mentioned	released	unavailable
Haiku 5.5	imcs21	test	10348756	symptom_210	10348756	0.0008516	5.393874166999012	not_mentioned		not_mentioned	correct	ok	not_mentioned	released	unavailable
Haiku 5.5	imcs21	test	10348756	symptom_211	10348756	0.0008516	5.393874166999012	not_mentioned		not_mentioned	correct	ok	not_mentioned	released	unavailable
Haiku 5.5	imcs21	test	10348756	symptom_212	10348756	0.0008516	5.393874166999012	not_mentioned		not_mentioned	correct	ok	not_mentioned	released	unavailable
Haiku 5.5	imcs21	test	10348756	symptom_213	10348756	0.0008516	5.393874166999012	not_mentioned		not_mentioned	correct	ok	not_mentioned	released	unavailable
Haiku 5.5	imcs21	test	10348756	symptom_214	10348756	0.0008516	5.393874166999012	not_mentioned		not_mentioned	correct	ok	not_mentioned	released	unavailable
Haiku 5.5	imcs21	test	10348756	symptom_215	10348756	0.0008516	5.393874166999012	not_mentioned		not_mentioned	correct	ok	not_mentioned	released	unavailable
Haiku 5.5	imcs21	test	10348756	symptom_216	10348756	0.0008516	5.393874166999012	not_mentioned		not_mentioned	correct	ok	not_mentioned	released	unavailable
Haiku 5.5	imcs21	test	10348756	symptom_217	10348756	0.0008516	5.393874166999012	not_mentioned		not_mentioned	correct	ok	not_mentioned	released	unavailable
Haiku 5.5	imcs21	test	10348756	symptom_218	10348756	0.0008516	5.393874166999012	not_mentioned		not_mentioned	correct	ok	not_mentioned	released	unavailable
Haiku 5.5	imcs21	test	10348756	symptom_219	10348756	0.0008516	5.393874166999012	not_mentioned		not_mentioned	correct	ok	not_mentioned	released	unavailable
Haiku 5.5	imcs21	test	10348756	symptom_220	10348756	0.0008516	5.393874166999012	not_mentioned		not_mentioned	correct	ok	not_mentioned	released	unavailable
Haiku 5.5	imcs21	test	10348756	symptom_221	10348756	0.0008516	5.393874166999012	not_mentioned		not_mentioned	correct	ok	not_mentioned	released	unavailable
Haiku 5.5	imcs21	test	10348756	symptom_222	10348756	0.0008516	5.393874166999012	not_mentioned		not_mentioned	correct	ok	not_mentioned	released	unavailable
Haiku 5.5	imcs21	test	10348756	symptom_223	10348756	0.0008516	5.393874166999012	not_mentioned		not_mentioned	correct	ok	not_mentioned	released	unavailable
Haiku 5.5	imcs21	test	10348756	symptom_224	10348756	0.0008516	5.393874166999012	not_mentioned		not_mentioned	correct	ok	not_mentioned	released	unavailable
Haiku 5.5	imcs21	test	10348756	symptom_225	10348756	0.0008516	5.393874166999012	not_mentioned		not_mentioned	correct	ok	not_mentioned	released	unavailable
Haiku 5.5	imcs21	test	10348756	symptom_226	10348756	0.0008516	5.393874166999012	not_mentioned		not_mentioned	correct	ok	not_mentioned	released	unavailable
Haiku 5.5	imcs21	test	10348756	symptom_227	10348756	0.0008516	5.393874166999012	not_mentioned		not_mentioned	correct	ok	not_mentioned	released	unavailable
Haiku 5.5	imcs21	test	10348756	symptom_228	10348756	0.0008516	5.393874166999012	not_mentioned		not_mentioned	correct	ok	not_mentioned	released	unavailable
Haiku 5.5	imcs21	test	10348756	symptom_229	10348756	0.0008516	5.393874166999012	not_mentioned		not_mentioned	correct	ok	not_mentioned	released	unavailable
Haiku 5.5	imcs21	test	10348756	symptom_230	10348756	0.0008516	5.393874166999012	not_mentioned		not_mentioned	correct	ok	not_mentioned	released	unavailable
Haiku 5.5	imcs21	test	10348756	symptom_231	10348756	0.0008516	5.393874166999012	not_mentioned		not_mentioned	correct	ok	not_mentioned	released	unavailable
Haiku 5.5	imcs21	test	10348756	symptom_232	10348756	0.0008516	5.393874166999012	not_mentioned		not_mentioned	correct	ok	not_mentioned	released	unavailable
Haiku 5.5	imcs21	test	10348756	symptom_233	10348756	0.0008516	5.393874166999012	not_mentioned		not_mentioned	correct	ok	not_mentioned	released	unavailable
Haiku 5.5	imcs21	test	10348756	symptom_234	10348756	0.0008516	5.393874166999012	not_mentioned		not_mentioned	correct	ok	not_mentioned	released	unavailable
Haiku 5.5	imcs21	test	10348756	symptom_235	10348756	0.0008516	5.393874166999012	not_mentioned		not_mentioned	correct	ok	not_mentioned	released	unavailable
Haiku 5.5	imcs21	test	10348756	symptom_236	10348756	0.0008516	5.393874166999012	not_mentioned		not_mentioned	correct	ok	not_mentioned	released	unavailable
Haiku 5.5	imcs21	test	10348756	symptom_237	10348756	0.0008516	5.393874166999012	not_mentioned		not_mentioned	correct	ok	not_mentioned	released	unavailable
