## Supplementary material for "Evaluation of System One Models on Biomedical Texts": Experiment Results: experiment-results.csv (part 353 of 409)

model	dataset	split	case_id	field	source_cluster	case_cost_usd	case_latency_s	prediction	confidence	true_label	adjudication	status	released_label	reference_source	confidence_source	clean_case_id	case_role	error_probability
Haiku 5.5	imcs21	test	10366391	symptom_199	10366391	0.0006513	3.9721455830149353	not_mentioned		not_mentioned	correct	ok	not_mentioned	released	unavailable
Haiku 5.5	imcs21	test	10366391	symptom_200	10366391	0.0006513	3.9721455830149353	not_mentioned		not_mentioned	correct	ok	not_mentioned	released	unavailable
Haiku 5.5	imcs21	test	10366391	symptom_201	10366391	0.0006513	3.9721455830149353	not_mentioned		not_mentioned	correct	ok	not_mentioned	released	unavailable
Haiku 5.5	imcs21	test	10366391	symptom_202	10366391	0.0006513	3.9721455830149353	not_mentioned		not_mentioned	correct	ok	not_mentioned	released	unavailable
Haiku 5.5	imcs21	test	10366391	symptom_203	10366391	0.0006513	3.9721455830149353	not_mentioned		not_mentioned	correct	ok	not_mentioned	released	unavailable
Haiku 5.5	imcs21	test	10366391	symptom_204	10366391	0.0006513	3.9721455830149353	not_mentioned		not_mentioned	correct	ok	not_mentioned	released	unavailable
Haiku 5.5	imcs21	test	10366391	symptom_205	10366391	0.0006513	3.9721455830149353	not_mentioned		not_mentioned	correct	ok	not_mentioned	released	unavailable
Haiku 5.5	imcs21	test	10366391	symptom_206	10366391	0.0006513	3.9721455830149353	not_mentioned		not_mentioned	correct	ok	not_mentioned	released	unavailable
Haiku 5.5	imcs21	test	10366391	symptom_207	10366391	0.0006513	3.9721455830149353	not_mentioned		not_mentioned	correct	ok	not_mentioned	released	unavailable
Haiku 5.5	imcs21	test	10366391	symptom_208	10366391	0.0006513	3.9721455830149353	not_mentioned		not_mentioned	correct	ok	not_mentioned	released	unavailable
Haiku 5.5	imcs21	test	10366391	symptom_209	10366391	0.0006513	3.9721455830149353	not_mentioned		not_mentioned	correct	ok	not_mentioned	released	unavailable
Haiku 5.5	imcs21	test	10366391	symptom_210	10366391	0.0006513	3.9721455830149353	not_mentioned		not_mentioned	correct	ok	not_mentioned	released	unavailable
Haiku 5.5	imcs21	test	10366391	symptom_211	10366391	0.0006513	3.9721455830149353	not_mentioned		not_mentioned	correct	ok	not_mentioned	released	unavailable
Haiku 5.5	imcs21	test	10366391	symptom_212	10366391	0.0006513	3.9721455830149353	not_mentioned		not_mentioned	correct	ok	not_mentioned	released	unavailable
Haiku 5.5	imcs21	test	10366391	symptom_213	10366391	0.0006513	3.9721455830149353	not_mentioned		not_mentioned	correct	ok	not_mentioned	released	unavailable
Haiku 5.5	imcs21	test	10366391	symptom_214	10366391	0.0006513	3.9721455830149353	not_mentioned		not_mentioned	correct	ok	not_mentioned	released	unavailable
Haiku 5.5	imcs21	test	10366391	symptom_215	10366391	0.0006513	3.9721455830149353	not_mentioned		not_mentioned	correct	ok	not_mentioned	released	unavailable
Haiku 5.5	imcs21	test	10366391	symptom_216	10366391	0.0006513	3.9721455830149353	not_mentioned		not_mentioned	correct	ok	not_mentioned	released	unavailable
Haiku 5.5	imcs21	test	10366391	symptom_217	10366391	0.0006513	3.9721455830149353	not_mentioned		not_mentioned	correct	ok	not_mentioned	released	unavailable
Haiku 5.5	imcs21	test	10366391	symptom_218	10366391	0.0006513	3.9721455830149353	not_mentioned		not_mentioned	correct	ok	not_mentioned	released	unavailable
Haiku 5.5	imcs21	test	10366391	symptom_219	10366391	0.0006513	3.9721455830149353	not_mentioned		not_mentioned	correct	ok	not_mentioned	released	unavailable
Haiku 5.5	imcs21	test	10366391	symptom_220	10366391	0.0006513	3.9721455830149353	not_mentioned		not_mentioned	correct	ok	not_mentioned	released	unavailable
Haiku 5.5	imcs21	test	10366391	symptom_221	10366391	0.0006513	3.9721455830149353	not_mentioned		not_mentioned	correct	ok	not_mentioned	released	unavailable
Haiku 5.5	imcs21	test	10366391	symptom_222	10366391	0.0006513	3.9721455830149353	not_mentioned		not_mentioned	correct	ok	not_mentioned	released	unavailable
Haiku 5.5	imcs21	test	10366391	symptom_223	10366391	0.0006513	3.9721455830149353	not_mentioned		not_mentioned	correct	ok	not_mentioned	released	unavailable
Haiku 5.5	imcs21	test	10366391	symptom_224	10366391	0.0006513	3.9721455830149353	not_mentioned		not_mentioned	correct	ok	not_mentioned	released	unavailable
Haiku 5.5	imcs21	test	10366391	symptom_225	10366391	0.0006513	3.9721455830149353	not_mentioned		not_mentioned	correct	ok	not_mentioned	released	unavailable
Haiku 5.5	imcs21	test	10366391	symptom_226	10366391	0.0006513	3.9721455830149353	not_mentioned		not_mentioned	correct	ok	not_mentioned	released	unavailable
Haiku 5.5	imcs21	test	10366391	symptom_227	10366391	0.0006513	3.9721455830149353	not_mentioned		not_mentioned	correct	ok	not_mentioned	released	unavailable
Haiku 5.5	imcs21	test	10366391	symptom_228	10366391	0.0006513	3.9721455830149353	not_mentioned		not_mentioned	correct	ok	not_mentioned	released	unavailable
Haiku 5.5	imcs21	test	10366391	symptom_229	10366391	0.0006513	3.9721455830149353	not_mentioned		not_mentioned	correct	ok	not_mentioned	released	unavailable
Haiku 5.5	imcs21	test	10366391	symptom_230	10366391	0.0006513	3.9721455830149353	not_mentioned		not_mentioned	correct	ok	not_mentioned	released	unavailable
Haiku 5.5	imcs21	test	10366391	symptom_231	10366391	0.0006513	3.9721455830149353	not_mentioned		not_mentioned	correct	ok	not_mentioned	released	unavailable
Haiku 5.5	imcs21	test	10366391	symptom_232	10366391	0.0006513	3.9721455830149353	not_mentioned		not_mentioned	correct	ok	not_mentioned	released	unavailable
Haiku 5.5	imcs21	test	10366391	symptom_233	10366391	0.0006513	3.9721455830149353	not_mentioned		not_mentioned	correct	ok	not_mentioned	released	unavailable
Haiku 5.5	imcs21	test	10366391	symptom_234	10366391	0.0006513	3.9721455830149353	not_mentioned		not_mentioned	correct	ok	not_mentioned	released	unavailable
Haiku 5.5	imcs21	test	10366391	symptom_235	10366391	0.0006513	3.9721455830149353	not_mentioned		not_mentioned	correct	ok	not_mentioned	released	unavailable
Haiku 5.5	imcs21	test	10366391	symptom_236	10366391	0.0006513	3.9721455830149353	not_mentioned		not_mentioned	correct	ok	not_mentioned	released	unavailable
Haiku 5.5	imcs21	test	10366391	symptom_237	10366391	0.0006513	3.9721455830149353	not_mentioned		not_mentioned	correct	ok	not_mentioned	released	unavailable
Haiku 5.5	imcs21	test	10366391	symptom_238	10366391	0.0006513	3.9721455830149353	not_mentioned		not_mentioned	correct	ok	not_mentioned	released	unavailable
Haiku 5.5	imcs21	test	10366391	symptom_239	10366391	0.0006513	3.9721455830149353	not_mentioned		not_mentioned	correct	ok	not_mentioned	released	unavailable
Haiku 5.5	imcs21	test	10366391	symptom_240	10366391	0.0006513	3.9721455830149353	not_mentioned		not_mentioned	correct	ok	not_mentioned	released	unavailable
Haiku 5.5	imcs21	test	10366391	symptom_241	10366391	0.0006513	3.9721455830149353	not_mentioned		not_mentioned	correct	ok	not_mentioned	released	unavailable
Haiku 5.5	imcs21	test	10366391	symptom_242	10366391	0.0006513	3.9721455830149353	not_mentioned		not_mentioned	correct	ok	not_mentioned	released	unavailable
Haiku 5.5	imcs21	test	10366391	symptom_243	10366391	0.0006513	3.9721455830149353	not_mentioned		not_mentioned	correct	ok	not_mentioned	released	unavailable
Haiku 5.5	imcs21	test	10366391	symptom_244	10366391	0.0006513	3.9721455830149353	not_mentioned		not_mentioned	correct	ok	not_mentioned	released	unavailable
Haiku 5.5	imcs21	test	10366391	symptom_245	10366391	0.0006513	3.9721455830149353	not_mentioned		not_mentioned	correct	ok	not_mentioned	released	unavailable
Haiku 5.5	imcs21	test	10366391	symptom_246	10366391	0.0006513	3.9721455830149353	not_mentioned		not_mentioned	correct	ok	not_mentioned	released	unavailable
Haiku 5.5	imcs21	test	10366391	symptom_247	10366391	0.0006513	3.9721455830149353	not_mentioned		not_mentioned	correct	ok	not_mentioned	released	unavailable
Haiku 5.5	imcs21	test	10366391	symptom_248	10366391	0.0006513	3.9721455830149353	not_mentioned		not_mentioned	correct	ok	not_mentioned	released	unavailable
Haiku 5.5	imcs21	test	10366391	symptom_249	10366391	0.0006513	3.9721455830149353	not_mentioned		not_mentioned	correct	ok	not_mentioned	released	unavailable
Haiku 5.5	imcs21	test	10366391	symptom_250	10366391	0.0006513	3.9721455830149353	not_mentioned		not_mentioned	correct	ok	not_mentioned	released	unavailable
Haiku 5.5	imcs21	test	10366391	symptom_251	10366391	0.0006513	3.9721455830149353	not_mentioned		not_mentioned	correct	ok	not_mentioned	released	unavailable
Haiku 5.5	imcs21	test	10366391	symptom_252	10366391	0.0006513	3.9721455830149353	not_mentioned		not_mentioned	correct	ok	not_mentioned	released	unavailable
Haiku 5.5	imcs21	test	10366391	symptom_253	10366391	0.0006513	3.9721455830149353	not_mentioned		not_mentioned	correct	ok	not_mentioned	released	unavailable
Haiku 5.5	imcs21	test	10366391	symptom_254	10366391	0.0006513	3.9721455830149353	not_mentioned		not_mentioned	correct	ok	not_mentioned	released	unavailable
Haiku 5.5	imcs21	test	10366391	symptom_255	10366391	0.0006513	3.9721455830149353	not_mentioned		not_mentioned	correct	ok	not_mentioned	released	unavailable
Haiku 5.5	imcs21	test	10366391	symptom_256	10366391	0.0006513	3.9721455830149353	not_mentioned		not_mentioned	correct	ok	not_mentioned	released	unavailable
Haiku 5.5	imcs21	test	10366391	symptom_257	10366391	0.0006513	3.9721455830149353	not_mentioned		not_mentioned	correct	ok	not_mentioned	released	unavailable
Haiku 5.5	imcs21	test	10366391	symptom_258	10366391	0.0006513	3.9721455830149353	not_mentioned		not_mentioned	correct	ok	not_mentioned	released	unavailable
Haiku 5.5	imcs21	test	10366391	symptom_259	10366391	0.0006513	3.9721455830149353	not_mentioned		not_mentioned	correct	ok	not_mentioned	released	unavailable
Haiku 5.5	imcs21	test	10366391	symptom_260	10366391	0.0006513	3.9721455830149353	not_mentioned		not_mentioned	correct	ok	not_mentioned	released	unavailable
Haiku 5.5	imcs21	test	10366391	symptom_261	10366391	0.0006513	3.9721455830149353	not_mentioned		not_mentioned	correct	ok	not_mentioned	released	unavailable
Haiku 5.5	imcs21	test	10366391	symptom_262	10366391	0.0006513	3.9721455830149353	not_mentioned		not_mentioned	correct	ok	not_mentioned	released	unavailable
Haiku 5.5	imcs21	test	10366391	symptom_263	10366391	0.0006513	3.9721455830149353	not_mentioned		not_mentioned	correct	ok	not_mentioned	released	unavailable
Haiku 5.5	imcs21	test	10366391	symptom_264	10366391	0.0006513	3.9721455830149353	not_mentioned		not_mentioned	correct	ok	not_mentioned	released	unavailable
Haiku 5.5	imcs21	test	10366391	symptom_265	10366391	0.0006513	3.9721455830149353	not_mentioned		not_mentioned	correct	ok	not_mentioned	released	unavailable
Haiku 5.5	imcs21	test	10366391	symptom_266	10366391	0.0006513	3.9721455830149353	not_mentioned		not_mentioned	correct	ok	not_mentioned	released	unavailable
Haiku 5.5	imcs21	test	10366391	symptom_267	10366391	0.0006513	3.9721455830149353	not_mentioned		not_mentioned	correct	ok	not_mentioned	released	unavailable
Haiku 5.5	imcs21	test	10366391	symptom_268	10366391	0.0006513	3.9721455830149353	not_mentioned		not_mentioned	correct	ok	not_mentioned	released	unavailable
Haiku 5.5	imcs21	test	10366391	symptom_269	10366391	0.0006513	3.9721455830149353	not_mentioned		not_mentioned	correct	ok	not_mentioned	released	unavailable
Haiku 5.5	imcs21	test	10366391	symptom_270	10366391	0.0006513	3.9721455830149353	not_mentioned		not_mentioned	correct	ok	not_mentioned	released	unavailable
Haiku 5.5	imcs21	test	10366391	symptom_271	10366391	0.0006513	3.9721455830149353	not_mentioned		not_mentioned	correct	ok	not_mentioned	released	unavailable
Haiku 5.5	imcs21	test	10366391	symptom_272	10366391	0.0006513	3.9721455830149353	not_mentioned		not_mentioned	correct	ok	not_mentioned	released	unavailable
Haiku 5.5	imcs21	test	10366391	symptom_273	10366391	0.0006513	3.9721455830149353	not_mentioned		not_mentioned	correct	ok	not_mentioned	released	unavailable
Haiku 5.5	imcs21	test	10366391	symptom_274	10366391	0.0006513	3.9721455830149353	not_mentioned		not_mentioned	correct	ok	not_mentioned	released	unavailable
Haiku 5.5	imcs21	test	10366391	symptom_275	10366391	0.0006513	3.9721455830149353	not_mentioned		not_mentioned	correct	ok	not_mentioned	released	unavailable
Haiku 5.5	imcs21	test	10366391	symptom_276	10366391	0.0006513	3.9721455830149353	not_mentioned		not_mentioned	correct	ok	not_mentioned	released	unavailable
Haiku 5.5	imcs21	test	10366391	symptom_277	10366391	0.0006513	3.9721455830149353	not_mentioned		not_mentioned	correct	ok	not_mentioned	released	unavailable
Haiku 5.5	imcs21	test	10366391	symptom_278	10366391	0.0006513	3.9721455830149353	not_mentioned		not_mentioned	correct	ok	not_mentioned	released	unavailable
Haiku 5.5	imcs21	test	10366391	symptom_279	10366391	0.0006513	3.9721455830149353	not_mentioned		not_mentioned	correct	ok	not_mentioned	released	unavailable
Haiku 5.5	imcs21	test	10366391	symptom_280	10366391	0.0006513	3.9721455830149353	not_mentioned		not_mentioned	correct	ok	not_mentioned	released	unavailable
Haiku 5.5	imcs21	test	10366391	symptom_281	10366391	0.0006513	3.9721455830149353	not_mentioned		not_mentioned	correct	ok	not_mentioned	released	unavailable
Haiku 5.5	imcs21	test	10366391	symptom_282	10366391	0.0006513	3.9721455830149353	not_mentioned		not_mentioned	correct	ok	not_mentioned	released	unavailable
Haiku 5.5	imcs21	test	10366391	symptom_283	10366391	0.0006513	3.9721455830149353	not_mentioned		not_mentioned	correct	ok	not_mentioned	released	unavailable
Haiku 5.5	imcs21	test	10366391	symptom_284	10366391	0.0006513	3.9721455830149353	not_mentioned		not_mentioned	correct	ok	not_mentioned	released	unavailable
Haiku 5.5	imcs21	test	10366391	symptom_285	10366391	0.0006513	3.9721455830149353	not_mentioned		not_mentioned	correct	ok	not_mentioned	released	unavailable
Haiku 5.5	imcs21	test	10366391	symptom_286	10366391	0.0006513	3.9721455830149353	not_mentioned		not_mentioned	correct	ok	not_mentioned	released	unavailable
Haiku 5.5	imcs21	test	10366391	symptom_287	10366391	0.0006513	3.9721455830149353	not_mentioned		not_mentioned	correct	ok	not_mentioned	released	unavailable
Haiku 5.5	imcs21	test	10366391	symptom_288	10366391	0.0006513	3.9721455830149353	not_mentioned		not_mentioned	correct	ok	not_mentioned	released	unavailable
Haiku 5.5	imcs21	test	10366391	symptom_289	10366391	0.0006513	3.9721455830149353	not_mentioned		not_mentioned	correct	ok	not_mentioned	released	unavailable
Haiku 5.5	imcs21	test	10366391	symptom_290	10366391	0.0006513	3.9721455830149353	not_mentioned		not_mentioned	correct	ok	not_mentioned	released	unavailable
Haiku 5.5	imcs21	test	10366391	symptom_291	10366391	0.0006513	3.9721455830149353	not_mentioned		not_mentioned	correct	ok	not_mentioned	released	unavailable
Haiku 5.5	imcs21	test	10366391	symptom_292	10366391	0.0006513	3.9721455830149353	not_mentioned		not_mentioned	correct	ok	not_mentioned	released	unavailable
Haiku 5.5	imcs21	test	10366391	symptom_293	10366391	0.0006513	3.9721455830149353	not_mentioned		not_mentioned	correct	ok	not_mentioned	released	unavailable
Haiku 5.5	imcs21	test	10366391	symptom_294	10366391	0.0006513	3.9721455830149353	not_mentioned		not_mentioned	correct	ok	not_mentioned	released	unavailable
Haiku 5.5	imcs21	test	10366391	symptom_295	10366391	0.0006513	3.9721455830149353	not_mentioned		not_mentioned	correct	ok	not_mentioned	released	unavailable
Haiku 5.5	imcs21	test	10366391	symptom_296	10366391	0.0006513	3.9721455830149353	not_mentioned		not_mentioned	correct	ok	not_mentioned	released	unavailable
Haiku 5.5	imcs21	test	10366391	symptom_297	10366391	0.0006513	3.9721455830149353	not_mentioned		not_mentioned	correct	ok	not_mentioned	released	unavailable
Haiku 5.5	imcs21	test	10366391	symptom_298	10366391	0.0006513	3.9721455830149353	not_mentioned		not_mentioned	correct	ok	not_mentioned	released	unavailable
Haiku 5.5	imcs21	test	10366391	symptom_299	10366391	0.0006513	3.9721455830149353	not_mentioned		not_mentioned	correct	ok	not_mentioned	released	unavailable
Haiku 5.5	imcs21	test	10366391	symptom_300	10366391	0.0006513	3.9721455830149353	not_mentioned		not_mentioned	correct	ok	not_mentioned	released	unavailable
Haiku 5.5	imcs21	test	10366391	symptom_301	10366391	0.0006513	3.9721455830149353	not_mentioned		not_mentioned	correct	ok	not_mentioned	released	unavailable
Haiku 5.5	imcs21	test	10366391	symptom_302	10366391	0.0006513	3.9721455830149353	not_mentioned		not_mentioned	correct	ok	not_mentioned	released	unavailable
Haiku 5.5	imcs21	test	10366391	symptom_303	10366391	0.0006513	3.9721455830149353	not_mentioned		not_mentioned	correct	ok	not_mentioned	released	unavailable
Haiku 5.5	imcs21	test	10366391	symptom_304	10366391	0.0006513	3.9721455830149353	not_mentioned		not_mentioned	correct	ok	not_mentioned	released	unavailable
Haiku 5.5	imcs21	test	10366391	symptom_305	10366391	0.0006513	3.9721455830149353	not_mentioned		not_mentioned	correct	ok	not_mentioned	released	unavailable
Haiku 5.5	imcs21	test	10366391	symptom_306	10366391	0.0006513	3.9721455830149353	not_mentioned		not_mentioned	correct	ok	not_mentioned	released	unavailable
Haiku 5.5	imcs21	test	10366391	symptom_307	10366391	0.0006513	3.9721455830149353	not_mentioned		not_mentioned	correct	ok	not_mentioned	released	unavailable
Haiku 5.5	imcs21	test	10366391	symptom_308	10366391	0.0006513	3.9721455830149353	not_mentioned		not_mentioned	correct	ok	not_mentioned	released	unavailable
Haiku 5.5	imcs21	test	10366391	symptom_309	10366391	0.0006513	3.9721455830149353	not_mentioned		not_mentioned	correct	ok	not_mentioned	released	unavailable
Haiku 5.5	imcs21	test	10366391	symptom_310	10366391	0.0006513	3.9721455830149353	not_mentioned		not_mentioned	correct	ok	not_mentioned	released	unavailable
Haiku 5.5	imcs21	test	10366391	symptom_311	10366391	0.0006513	3.9721455830149353	not_mentioned		not_mentioned	correct	ok	not_mentioned	released	unavailable
Haiku 5.5	imcs21	test	10366391	symptom_312	10366391	0.0006513	3.9721455830149353	not_mentioned		not_mentioned	correct	ok	not_mentioned	released	unavailable
Haiku 5.5	imcs21	test	10366391	symptom_313	10366391	0.0006513	3.9721455830149353	not_mentioned		not_mentioned	correct	ok	not_mentioned	released	unavailable
Haiku 5.5	imcs21	test	10366391	symptom_314	10366391	0.0006513	3.9721455830149353	not_mentioned		not_mentioned	correct	ok	not_mentioned	released	unavailable
Haiku 5.5	imcs21	test	10366391	symptom_315	10366391	0.0006513	3.9721455830149353	not_mentioned		not_mentioned	correct	ok	not_mentioned	released	unavailable
Haiku 5.5	imcs21	test	10366391	symptom_316	10366391	0.0006513	3.9721455830149353	not_mentioned		not_mentioned	correct	ok	not_mentioned	released	unavailable
Haiku 5.5	imcs21	test	10366391	symptom_317	10366391	0.0006513	3.9721455830149353	not_mentioned		not_mentioned	correct	ok	not_mentioned	released	unavailable
Haiku 5.5	imcs21	test	10366391	symptom_318	10366391	0.0006513	3.9721455830149353	not_mentioned		not_mentioned	correct	ok	not_mentioned	released	unavailable
Haiku 5.5	imcs21	test	10366391	symptom_319	10366391	0.0006513	3.9721455830149353	not_mentioned		not_mentioned	correct	ok	not_mentioned	released	unavailable
Haiku 5.5	imcs21	test	10366391	symptom_320	10366391	0.0006513	3.9721455830149353	not_mentioned		not_mentioned	correct	ok	not_mentioned	released	unavailable
Haiku 5.5	imcs21	test	10366391	symptom_321	10366391	0.0006513	3.9721455830149353	not_mentioned		not_mentioned	correct	ok	not_mentioned	released	unavailable
Haiku 5.5	imcs21	test	10366391	symptom_322	10366391	0.0006513	3.9721455830149353	not_mentioned		not_mentioned	correct	ok	not_mentioned	released	unavailable
Haiku 5.5	imcs21	test	10366391	symptom_323	10366391	0.0006513	3.9721455830149353	not_mentioned		not_mentioned	correct	ok	not_mentioned	released	unavailable
Haiku 5.5	imcs21	test	10366391	symptom_324	10366391	0.0006513	3.9721455830149353	not_mentioned		not_mentioned	correct	ok	not_mentioned	released	unavailable
Haiku 5.5	imcs21	test	10366391	symptom_325	10366391	0.0006513	3.9721455830149353	not_mentioned		not_mentioned	correct	ok	not_mentioned	released	unavailable
Haiku 5.5	imcs21	test	10366391	symptom_326	10366391	0.0006513	3.9721455830149353	not_mentioned		not_mentioned	correct	ok	not_mentioned	released	unavailable
Haiku 5.5	imcs21	test	10366391	symptom_327	10366391	0.0006513	3.9721455830149353	not_mentioned		not_mentioned	correct	ok	not_mentioned	released	unavailable
Haiku 5.5	imcs21	test	10366391	symptom_328	10366391	0.0006513	3.9721455830149353	not_mentioned		not_mentioned	correct	ok	not_mentioned	released	unavailable
Haiku 5.5	imcs21	test	10366391	symptom_329	10366391	0.0006513	3.9721455830149353	not_mentioned		not_mentioned	correct	ok	not_mentioned	released	unavailable
Haiku 5.5	imcs21	test	10366391	symptom_330	10366391	0.0006513	3.9721455830149353	not_mentioned		not_mentioned	correct	ok	not_mentioned	released	unavailable
Haiku 5.5	imcs21	test	10368724	symptom_000	10368724	0.0010917000000000001	6.975256541045383	positive	0.9	positive	correct	ok	positive	released	reported_percentage
Haiku 5.5	imcs21	test	10368724	symptom_001	10368724	0.0010917000000000001	6.975256541045383	positive	0.9	positive	correct	ok	positive	released	reported_percentage
Haiku 5.5	imcs21	test	10368724	symptom_002	10368724	0.0010917000000000001	6.975256541045383	positive	0.85	positive	correct	ok	positive	released	reported_percentage
Haiku 5.5	imcs21	test	10368724	symptom_003	10368724	0.0010917000000000001	6.975256541045383	positive	0.8	positive	correct	ok	positive	released	reported_percentage
Haiku 5.5	imcs21	test	10368724	symptom_004	10368724	0.0010917000000000001	6.975256541045383	positive	0.95	positive	correct	ok	positive	released	reported_percentage
Haiku 5.5	imcs21	test	10368724	symptom_005	10368724	0.0010917000000000001	6.975256541045383	uncertain	0.6	uncertain	correct	ok	uncertain	released	reported_percentage
Haiku 5.5	imcs21	test	10368724	symptom_006	10368724	0.0010917000000000001	6.975256541045383	positive	0.95	positive	correct	ok	positive	released	reported_percentage
Haiku 5.5	imcs21	test	10368724	symptom_007	10368724	0.0010917000000000001	6.975256541045383	not_mentioned		not_mentioned	correct	ok	not_mentioned	released	unavailable
Haiku 5.5	imcs21	test	10368724	symptom_008	10368724	0.0010917000000000001	6.975256541045383	positive	0.8	not_mentioned	incorrect	ok	not_mentioned	released	reported_percentage
Haiku 5.5	imcs21	test	10368724	symptom_009	10368724	0.0010917000000000001	6.975256541045383	not_mentioned		not_mentioned	correct	ok	not_mentioned	released	unavailable
Haiku 5.5	imcs21	test	10368724	symptom_010	10368724	0.0010917000000000001	6.975256541045383	not_mentioned		not_mentioned	correct	ok	not_mentioned	released	unavailable
Haiku 5.5	imcs21	test	10368724	symptom_011	10368724	0.0010917000000000001	6.975256541045383	not_mentioned		not_mentioned	correct	ok	not_mentioned	released	unavailable
Haiku 5.5	imcs21	test	10368724	symptom_012	10368724	0.0010917000000000001	6.975256541045383	not_mentioned		not_mentioned	correct	ok	not_mentioned	released	unavailable
Haiku 5.5	imcs21	test	10368724	symptom_013	10368724	0.0010917000000000001	6.975256541045383	not_mentioned		uncertain	incorrect	ok	uncertain	released	unavailable
Haiku 5.5	imcs21	test	10368724	symptom_014	10368724	0.0010917000000000001	6.975256541045383	not_mentioned		not_mentioned	correct	ok	not_mentioned	released	unavailable
Haiku 5.5	imcs21	test	10368724	symptom_015	10368724	0.0010917000000000001	6.975256541045383	not_mentioned		positive	incorrect	ok	positive	released	unavailable
Haiku 5.5	imcs21	test	10368724	symptom_016	10368724	0.0010917000000000001	6.975256541045383	not_mentioned		not_mentioned	correct	ok	not_mentioned	released	unavailable
Haiku 5.5	imcs21	test	10368724	symptom_017	10368724	0.0010917000000000001	6.975256541045383	not_mentioned		not_mentioned	correct	ok	not_mentioned	released	unavailable
Haiku 5.5	imcs21	test	10368724	symptom_018	10368724	0.0010917000000000001	6.975256541045383	not_mentioned		positive	incorrect	ok	positive	released	unavailable
Haiku 5.5	imcs21	test	10368724	symptom_019	10368724	0.0010917000000000001	6.975256541045383	not_mentioned		not_mentioned	correct	ok	not_mentioned	released	unavailable
Haiku 5.5	imcs21	test	10368724	symptom_020	10368724	0.0010917000000000001	6.975256541045383	not_mentioned		not_mentioned	correct	ok	not_mentioned	released	unavailable
Haiku 5.5	imcs21	test	10368724	symptom_021	10368724	0.0010917000000000001	6.975256541045383	not_mentioned		not_mentioned	correct	ok	not_mentioned	released	unavailable
Haiku 5.5	imcs21	test	10368724	symptom_022	10368724	0.0010917000000000001	6.975256541045383	not_mentioned		uncertain	incorrect	ok	uncertain	released	unavailable
Haiku 5.5	imcs21	test	10368724	symptom_023	10368724	0.0010917000000000001	6.975256541045383	not_mentioned		not_mentioned	correct	ok	not_mentioned	released	unavailable
Haiku 5.5	imcs21	test	10368724	symptom_024	10368724	0.0010917000000000001	6.975256541045383	not_mentioned		not_mentioned	correct	ok	not_mentioned	released	unavailable
Haiku 5.5	imcs21	test	10368724	symptom_025	10368724	0.0010917000000000001	6.975256541045383	not_mentioned		uncertain	incorrect	ok	uncertain	released	unavailable
Haiku 5.5	imcs21	test	10368724	symptom_026	10368724	0.0010917000000000001	6.975256541045383	not_mentioned		not_mentioned	correct	ok	not_mentioned	released	unavailable
Haiku 5.5	imcs21	test	10368724	symptom_027	10368724	0.0010917000000000001	6.975256541045383	not_mentioned		not_mentioned	correct	ok	not_mentioned	released	unavailable
Haiku 5.5	imcs21	test	10368724	symptom_028	10368724	0.0010917000000000001	6.975256541045383	not_mentioned		not_mentioned	correct	ok	not_mentioned	released	unavailable
Haiku 5.5	imcs21	test	10368724	symptom_029	10368724	0.0010917000000000001	6.975256541045383	not_mentioned		not_mentioned	correct	ok	not_mentioned	released	unavailable
Haiku 5.5	imcs21	test	10368724	symptom_030	10368724	0.0010917000000000001	6.975256541045383	not_mentioned		not_mentioned	correct	ok	not_mentioned	released	unavailable
Haiku 5.5	imcs21	test	10368724	symptom_031	10368724	0.0010917000000000001	6.975256541045383	not_mentioned		not_mentioned	correct	ok	not_mentioned	released	unavailable
Haiku 5.5	imcs21	test	10368724	symptom_032	10368724	0.0010917000000000001	6.975256541045383	positive	0.85	positive	correct	ok	positive	released	reported_percentage
Haiku 5.5	imcs21	test	10368724	symptom_033	10368724	0.0010917000000000001	6.975256541045383	not_mentioned		not_mentioned	correct	ok	not_mentioned	released	unavailable
Haiku 5.5	imcs21	test	10368724	symptom_034	10368724	0.0010917000000000001	6.975256541045383	not_mentioned		not_mentioned	correct	ok	not_mentioned	released	unavailable
Haiku 5.5	imcs21	test	10368724	symptom_035	10368724	0.0010917000000000001	6.975256541045383	not_mentioned		not_mentioned	correct	ok	not_mentioned	released	unavailable
Haiku 5.5	imcs21	test	10368724	symptom_036	10368724	0.0010917000000000001	6.975256541045383	not_mentioned		not_mentioned	correct	ok	not_mentioned	released	unavailable
Haiku 5.5	imcs21	test	10368724	symptom_037	10368724	0.0010917000000000001	6.975256541045383	not_mentioned		not_mentioned	correct	ok	not_mentioned	released	unavailable
Haiku 5.5	imcs21	test	10368724	symptom_038	10368724	0.0010917000000000001	6.975256541045383	not_mentioned		not_mentioned	correct	ok	not_mentioned	released	unavailable
Haiku 5.5	imcs21	test	10368724	symptom_039	10368724	0.0010917000000000001	6.975256541045383	not_mentioned		not_mentioned	correct	ok	not_mentioned	released	unavailable
Haiku 5.5	imcs21	test	10368724	symptom_040	10368724	0.0010917000000000001	6.975256541045383	not_mentioned		not_mentioned	correct	ok	not_mentioned	released	unavailable
Haiku 5.5	imcs21	test	10368724	symptom_041	10368724	0.0010917000000000001	6.975256541045383	not_mentioned		not_mentioned	correct	ok	not_mentioned	released	unavailable
Haiku 5.5	imcs21	test	10368724	symptom_042	10368724	0.0010917000000000001	6.975256541045383	not_mentioned		not_mentioned	correct	ok	not_mentioned	released	unavailable
Haiku 5.5	imcs21	test	10368724	symptom_043	10368724	0.0010917000000000001	6.975256541045383	positive	0.6	not_mentioned	incorrect	ok	not_mentioned	released	reported_percentage
Haiku 5.5	imcs21	test	10368724	symptom_044	10368724	0.0010917000000000001	6.975256541045383	uncertain	0.55	not_mentioned	incorrect	ok	not_mentioned	released	reported_percentage
Haiku 5.5	imcs21	test	10368724	symptom_045	10368724	0.0010917000000000001	6.975256541045383	not_mentioned		not_mentioned	correct	ok	not_mentioned	released	unavailable
Haiku 5.5	imcs21	test	10368724	symptom_046	10368724	0.0010917000000000001	6.975256541045383	not_mentioned		not_mentioned	correct	ok	not_mentioned	released	unavailable
Haiku 5.5	imcs21	test	10368724	symptom_047	10368724	0.0010917000000000001	6.975256541045383	uncertain	0.55	uncertain	correct	ok	uncertain	released	reported_percentage
Haiku 5.5	imcs21	test	10368724	symptom_048	10368724	0.0010917000000000001	6.975256541045383	not_mentioned		not_mentioned	correct	ok	not_mentioned	released	unavailable
Haiku 5.5	imcs21	test	10368724	symptom_049	10368724	0.0010917000000000001	6.975256541045383	not_mentioned		not_mentioned	correct	ok	not_mentioned	released	unavailable
Haiku 5.5	imcs21	test	10368724	symptom_050	10368724	0.0010917000000000001	6.975256541045383	not_mentioned		not_mentioned	correct	ok	not_mentioned	released	unavailable
Haiku 5.5	imcs21	test	10368724	symptom_051	10368724	0.0010917000000000001	6.975256541045383	not_mentioned		not_mentioned	correct	ok	not_mentioned	released	unavailable
Haiku 5.5	imcs21	test	10368724	symptom_052	10368724	0.0010917000000000001	6.975256541045383	not_mentioned		not_mentioned	correct	ok	not_mentioned	released	unavailable
Haiku 5.5	imcs21	test	10368724	symptom_053	10368724	0.0010917000000000001	6.975256541045383	not_mentioned		not_mentioned	correct	ok	not_mentioned	released	unavailable
Haiku 5.5	imcs21	test	10368724	symptom_054	10368724	0.0010917000000000001	6.975256541045383	not_mentioned		not_mentioned	correct	ok	not_mentioned	released	unavailable
Haiku 5.5	imcs21	test	10368724	symptom_055	10368724	0.0010917000000000001	6.975256541045383	not_mentioned		not_mentioned	correct	ok	not_mentioned	released	unavailable
Haiku 5.5	imcs21	test	10368724	symptom_056	10368724	0.0010917000000000001	6.975256541045383	not_mentioned		not_mentioned	correct	ok	not_mentioned	released	unavailable
Haiku 5.5	imcs21	test	10368724	symptom_057	10368724	0.0010917000000000001	6.975256541045383	not_mentioned		not_mentioned	correct	ok	not_mentioned	released	unavailable
Haiku 5.5	imcs21	test	10368724	symptom_058	10368724	0.0010917000000000001	6.975256541045383	not_mentioned		not_mentioned	correct	ok	not_mentioned	released	unavailable
Haiku 5.5	imcs21	test	10368724	symptom_059	10368724	0.0010917000000000001	6.975256541045383	not_mentioned		not_mentioned	correct	ok	not_mentioned	released	unavailable
Haiku 5.5	imcs21	test	10368724	symptom_060	10368724	0.0010917000000000001	6.975256541045383	not_mentioned		not_mentioned	correct	ok	not_mentioned	released	unavailable
Haiku 5.5	imcs21	test	10368724	symptom_061	10368724	0.0010917000000000001	6.975256541045383	not_mentioned		not_mentioned	correct	ok	not_mentioned	released	unavailable
Haiku 5.5	imcs21	test	10368724	symptom_062	10368724	0.0010917000000000001	6.975256541045383	not_mentioned		not_mentioned	correct	ok	not_mentioned	released	unavailable
Haiku 5.5	imcs21	test	10368724	symptom_063	10368724	0.0010917000000000001	6.975256541045383	not_mentioned		not_mentioned	correct	ok	not_mentioned	released	unavailable
Haiku 5.5	imcs21	test	10368724	symptom_064	10368724	0.0010917000000000001	6.975256541045383	not_mentioned		not_mentioned	correct	ok	not_mentioned	released	unavailable
Haiku 5.5	imcs21	test	10368724	symptom_065	10368724	0.0010917000000000001	6.975256541045383	not_mentioned		not_mentioned	correct	ok	not_mentioned	released	unavailable
Haiku 5.5	imcs21	test	10368724	symptom_066	10368724	0.0010917000000000001	6.975256541045383	not_mentioned		not_mentioned	correct	ok	not_mentioned	released	unavailable
Haiku 5.5	imcs21	test	10368724	symptom_067	10368724	0.0010917000000000001	6.975256541045383	not_mentioned		not_mentioned	correct	ok	not_mentioned	released	unavailable
Haiku 5.5	imcs21	test	10368724	symptom_068	10368724	0.0010917000000000001	6.975256541045383	not_mentioned		not_mentioned	correct	ok	not_mentioned	released	unavailable
Haiku 5.5	imcs21	test	10368724	symptom_069	10368724	0.0010917000000000001	6.975256541045383	not_mentioned		not_mentioned	correct	ok	not_mentioned	released	unavailable
Haiku 5.5	imcs21	test	10368724	symptom_070	10368724	0.0010917000000000001	6.975256541045383	not_mentioned		not_mentioned	correct	ok	not_mentioned	released	unavailable
Haiku 5.5	imcs21	test	10368724	symptom_071	10368724	0.0010917000000000001	6.975256541045383	not_mentioned		not_mentioned	correct	ok	not_mentioned	released	unavailable
Haiku 5.5	imcs21	test	10368724	symptom_072	10368724	0.0010917000000000001	6.975256541045383	not_mentioned		not_mentioned	correct	ok	not_mentioned	released	unavailable
Haiku 5.5	imcs21	test	10368724	symptom_073	10368724	0.0010917000000000001	6.975256541045383	not_mentioned		not_mentioned	correct	ok	not_mentioned	released	unavailable
Haiku 5.5	imcs21	test	10368724	symptom_074	10368724	0.0010917000000000001	6.975256541045383	not_mentioned		not_mentioned	correct	ok	not_mentioned	released	unavailable
Haiku 5.5	imcs21	test	10368724	symptom_075	10368724	0.0010917000000000001	6.975256541045383	not_mentioned		not_mentioned	correct	ok	not_mentioned	released	unavailable
Haiku 5.5	imcs21	test	10368724	symptom_076	10368724	0.0010917000000000001	6.975256541045383	not_mentioned		not_mentioned	correct	ok	not_mentioned	released	unavailable
Haiku 5.5	imcs21	test	10368724	symptom_077	10368724	0.0010917000000000001	6.975256541045383	not_mentioned		not_mentioned	correct	ok	not_mentioned	released	unavailable
Haiku 5.5	imcs21	test	10368724	symptom_078	10368724	0.0010917000000000001	6.975256541045383	not_mentioned		not_mentioned	correct	ok	not_mentioned	released	unavailable
Haiku 5.5	imcs21	test	10368724	symptom_079	10368724	0.0010917000000000001	6.975256541045383	not_mentioned		not_mentioned	correct	ok	not_mentioned	released	unavailable
Haiku 5.5	imcs21	test	10368724	symptom_080	10368724	0.0010917000000000001	6.975256541045383	not_mentioned		not_mentioned	correct	ok	not_mentioned	released	unavailable
Haiku 5.5	imcs21	test	10368724	symptom_081	10368724	0.0010917000000000001	6.975256541045383	not_mentioned		not_mentioned	correct	ok	not_mentioned	released	unavailable
Haiku 5.5	imcs21	test	10368724	symptom_082	10368724	0.0010917000000000001	6.975256541045383	not_mentioned		not_mentioned	correct	ok	not_mentioned	released	unavailable
Haiku 5.5	imcs21	test	10368724	symptom_083	10368724	0.0010917000000000001	6.975256541045383	not_mentioned		not_mentioned	correct	ok	not_mentioned	released	unavailable
Haiku 5.5	imcs21	test	10368724	symptom_084	10368724	0.0010917000000000001	6.975256541045383	not_mentioned		not_mentioned	correct	ok	not_mentioned	released	unavailable
Haiku 5.5	imcs21	test	10368724	symptom_085	10368724	0.0010917000000000001	6.975256541045383	not_mentioned		not_mentioned	correct	ok	not_mentioned	released	unavailable
Haiku 5.5	imcs21	test	10368724	symptom_086	10368724	0.0010917000000000001	6.975256541045383	not_mentioned		not_mentioned	correct	ok	not_mentioned	released	unavailable
Haiku 5.5	imcs21	test	10368724	symptom_087	10368724	0.0010917000000000001	6.975256541045383	not_mentioned		not_mentioned	correct	ok	not_mentioned	released	unavailable
Haiku 5.5	imcs21	test	10368724	symptom_088	10368724	0.0010917000000000001	6.975256541045383	not_mentioned		not_mentioned	correct	ok	not_mentioned	released	unavailable
Haiku 5.5	imcs21	test	10368724	symptom_089	10368724	0.0010917000000000001	6.975256541045383	not_mentioned		not_mentioned	correct	ok	not_mentioned	released	unavailable
Haiku 5.5	imcs21	test	10368724	symptom_090	10368724	0.0010917000000000001	6.975256541045383	not_mentioned		not_mentioned	correct	ok	not_mentioned	released	unavailable
Haiku 5.5	imcs21	test	10368724	symptom_091	10368724	0.0010917000000000001	6.975256541045383	not_mentioned		not_mentioned	correct	ok	not_mentioned	released	unavailable
Haiku 5.5	imcs21	test	10368724	symptom_092	10368724	0.0010917000000000001	6.975256541045383	not_mentioned		not_mentioned	correct	ok	not_mentioned	released	unavailable
Haiku 5.5	imcs21	test	10368724	symptom_093	10368724	0.0010917000000000001	6.975256541045383	not_mentioned		not_mentioned	correct	ok	not_mentioned	released	unavailable
Haiku 5.5	imcs21	test	10368724	symptom_094	10368724	0.0010917000000000001	6.975256541045383	not_mentioned		not_mentioned	correct	ok	not_mentioned	released	unavailable
Haiku 5.5	imcs21	test	10368724	symptom_095	10368724	0.0010917000000000001	6.975256541045383	not_mentioned		not_mentioned	correct	ok	not_mentioned	released	unavailable
Haiku 5.5	imcs21	test	10368724	symptom_096	10368724	0.0010917000000000001	6.975256541045383	not_mentioned		not_mentioned	correct	ok	not_mentioned	released	unavailable
Haiku 5.5	imcs21	test	10368724	symptom_097	10368724	0.0010917000000000001	6.975256541045383	not_mentioned		not_mentioned	correct	ok	not_mentioned	released	unavailable
Haiku 5.5	imcs21	test	10368724	symptom_098	10368724	0.0010917000000000001	6.975256541045383	not_mentioned		not_mentioned	correct	ok	not_mentioned	released	unavailable
Haiku 5.5	imcs21	test	10368724	symptom_099	10368724	0.0010917000000000001	6.975256541045383	not_mentioned		not_mentioned	correct	ok	not_mentioned	released	unavailable
Haiku 5.5	imcs21	test	10368724	symptom_100	10368724	0.0010917000000000001	6.975256541045383	not_mentioned		not_mentioned	correct	ok	not_mentioned	released	unavailable
Haiku 5.5	imcs21	test	10368724	symptom_101	10368724	0.0010917000000000001	6.975256541045383	not_mentioned		not_mentioned	correct	ok	not_mentioned	released	unavailable
Haiku 5.5	imcs21	test	10368724	symptom_102	10368724	0.0010917000000000001	6.975256541045383	not_mentioned		not_mentioned	correct	ok	not_mentioned	released	unavailable
Haiku 5.5	imcs21	test	10368724	symptom_103	10368724	0.0010917000000000001	6.975256541045383	not_mentioned		not_mentioned	correct	ok	not_mentioned	released	unavailable
Haiku 5.5	imcs21	test	10368724	symptom_104	10368724	0.0010917000000000001	6.975256541045383	not_mentioned		not_mentioned	correct	ok	not_mentioned	released	unavailable
Haiku 5.5	imcs21	test	10368724	symptom_105	10368724	0.0010917000000000001	6.975256541045383	not_mentioned		not_mentioned	correct	ok	not_mentioned	released	unavailable
Haiku 5.5	imcs21	test	10368724	symptom_106	10368724	0.0010917000000000001	6.975256541045383	not_mentioned		not_mentioned	correct	ok	not_mentioned	released	unavailable
Haiku 5.5	imcs21	test	10368724	symptom_107	10368724	0.0010917000000000001	6.975256541045383	not_mentioned		not_mentioned	correct	ok	not_mentioned	released	unavailable
Haiku 5.5	imcs21	test	10368724	symptom_108	10368724	0.0010917000000000001	6.975256541045383	not_mentioned		not_mentioned	correct	ok	not_mentioned	released	unavailable
Haiku 5.5	imcs21	test	10368724	symptom_109	10368724	0.0010917000000000001	6.975256541045383	not_mentioned		not_mentioned	correct	ok	not_mentioned	released	unavailable
Haiku 5.5	imcs21	test	10368724	symptom_110	10368724	0.0010917000000000001	6.975256541045383	not_mentioned		not_mentioned	correct	ok	not_mentioned	released	unavailable
Haiku 5.5	imcs21	test	10368724	symptom_111	10368724	0.0010917000000000001	6.975256541045383	not_mentioned		not_mentioned	correct	ok	not_mentioned	released	unavailable
Haiku 5.5	imcs21	test	10368724	symptom_112	10368724	0.0010917000000000001	6.975256541045383	not_mentioned		not_mentioned	correct	ok	not_mentioned	released	unavailable
Haiku 5.5	imcs21	test	10368724	symptom_113	10368724	0.0010917000000000001	6.975256541045383	not_mentioned		not_mentioned	correct	ok	not_mentioned	released	unavailable
Haiku 5.5	imcs21	test	10368724	symptom_114	10368724	0.0010917000000000001	6.975256541045383	not_mentioned		not_mentioned	correct	ok	not_mentioned	released	unavailable
Haiku 5.5	imcs21	test	10368724	symptom_115	10368724	0.0010917000000000001	6.975256541045383	not_mentioned		not_mentioned	correct	ok	not_mentioned	released	unavailable
Haiku 5.5	imcs21	test	10368724	symptom_116	10368724	0.0010917000000000001	6.975256541045383	not_mentioned		not_mentioned	correct	ok	not_mentioned	released	unavailable
Haiku 5.5	imcs21	test	10368724	symptom_117	10368724	0.0010917000000000001	6.975256541045383	not_mentioned		not_mentioned	correct	ok	not_mentioned	released	unavailable
Haiku 5.5	imcs21	test	10368724	symptom_118	10368724	0.0010917000000000001	6.975256541045383	not_mentioned		not_mentioned	correct	ok	not_mentioned	released	unavailable
Haiku 5.5	imcs21	test	10368724	symptom_119	10368724	0.0010917000000000001	6.975256541045383	not_mentioned		not_mentioned	correct	ok	not_mentioned	released	unavailable
Haiku 5.5	imcs21	test	10368724	symptom_120	10368724	0.0010917000000000001	6.975256541045383	not_mentioned		not_mentioned	correct	ok	not_mentioned	released	unavailable
Haiku 5.5	imcs21	test	10368724	symptom_121	10368724	0.0010917000000000001	6.975256541045383	not_mentioned		not_mentioned	correct	ok	not_mentioned	released	unavailable
Haiku 5.5	imcs21	test	10368724	symptom_122	10368724	0.0010917000000000001	6.975256541045383	not_mentioned		not_mentioned	correct	ok	not_mentioned	released	unavailable
Haiku 5.5	imcs21	test	10368724	symptom_123	10368724	0.0010917000000000001	6.975256541045383	not_mentioned		not_mentioned	correct	ok	not_mentioned	released	unavailable
Haiku 5.5	imcs21	test	10368724	symptom_124	10368724	0.0010917000000000001	6.975256541045383	not_mentioned		not_mentioned	correct	ok	not_mentioned	released	unavailable
Haiku 5.5	imcs21	test	10368724	symptom_125	10368724	0.0010917000000000001	6.975256541045383	not_mentioned		not_mentioned	correct	ok	not_mentioned	released	unavailable
Haiku 5.5	imcs21	test	10368724	symptom_126	10368724	0.0010917000000000001	6.975256541045383	not_mentioned		not_mentioned	correct	ok	not_mentioned	released	unavailable
Haiku 5.5	imcs21	test	10368724	symptom_127	10368724	0.0010917000000000001	6.975256541045383	not_mentioned		not_mentioned	correct	ok	not_mentioned	released	unavailable
Haiku 5.5	imcs21	test	10368724	symptom_128	10368724	0.0010917000000000001	6.975256541045383	not_mentioned		not_mentioned	correct	ok	not_mentioned	released	unavailable
Haiku 5.5	imcs21	test	10368724	symptom_129	10368724	0.0010917000000000001	6.975256541045383	not_mentioned		not_mentioned	correct	ok	not_mentioned	released	unavailable
Haiku 5.5	imcs21	test	10368724	symptom_130	10368724	0.0010917000000000001	6.975256541045383	not_mentioned		not_mentioned	correct	ok	not_mentioned	released	unavailable
Haiku 5.5	imcs21	test	10368724	symptom_131	10368724	0.0010917000000000001	6.975256541045383	not_mentioned		not_mentioned	correct	ok	not_mentioned	released	unavailable
Haiku 5.5	imcs21	test	10368724	symptom_132	10368724	0.0010917000000000001	6.975256541045383	not_mentioned		not_mentioned	correct	ok	not_mentioned	released	unavailable
Haiku 5.5	imcs21	test	10368724	symptom_133	10368724	0.0010917000000000001	6.975256541045383	not_mentioned		not_mentioned	correct	ok	not_mentioned	released	unavailable
Haiku 5.5	imcs21	test	10368724	symptom_134	10368724	0.0010917000000000001	6.975256541045383	not_mentioned		not_mentioned	correct	ok	not_mentioned	released	unavailable
Haiku 5.5	imcs21	test	10368724	symptom_135	10368724	0.0010917000000000001	6.975256541045383	not_mentioned		not_mentioned	correct	ok	not_mentioned	released	unavailable
Haiku 5.5	imcs21	test	10368724	symptom_136	10368724	0.0010917000000000001	6.975256541045383	not_mentioned		not_mentioned	correct	ok	not_mentioned	released	unavailable
Haiku 5.5	imcs21	test	10368724	symptom_137	10368724	0.0010917000000000001	6.975256541045383	not_mentioned		not_mentioned	correct	ok	not_mentioned	released	unavailable
Haiku 5.5	imcs21	test	10368724	symptom_138	10368724	0.0010917000000000001	6.975256541045383	not_mentioned		not_mentioned	correct	ok	not_mentioned	released	unavailable
Haiku 5.5	imcs21	test	10368724	symptom_139	10368724	0.0010917000000000001	6.975256541045383	not_mentioned		not_mentioned	correct	ok	not_mentioned	released	unavailable
Haiku 5.5	imcs21	test	10368724	symptom_140	10368724	0.0010917000000000001	6.975256541045383	not_mentioned		not_mentioned	correct	ok	not_mentioned	released	unavailable
Haiku 5.5	imcs21	test	10368724	symptom_141	10368724	0.0010917000000000001	6.975256541045383	not_mentioned		not_mentioned	correct	ok	not_mentioned	released	unavailable
Haiku 5.5	imcs21	test	10368724	symptom_142	10368724	0.0010917000000000001	6.975256541045383	not_mentioned		not_mentioned	correct	ok	not_mentioned	released	unavailable
Haiku 5.5	imcs21	test	10368724	symptom_143	10368724	0.0010917000000000001	6.975256541045383	not_mentioned		not_mentioned	correct	ok	not_mentioned	released	unavailable
Haiku 5.5	imcs21	test	10368724	symptom_144	10368724	0.0010917000000000001	6.975256541045383	not_mentioned		not_mentioned	correct	ok	not_mentioned	released	unavailable
Haiku 5.5	imcs21	test	10368724	symptom_145	10368724	0.0010917000000000001	6.975256541045383	not_mentioned		not_mentioned	correct	ok	not_mentioned	released	unavailable
Haiku 5.5	imcs21	test	10368724	symptom_146	10368724	0.0010917000000000001	6.975256541045383	not_mentioned		not_mentioned	correct	ok	not_mentioned	released	unavailable
Haiku 5.5	imcs21	test	10368724	symptom_147	10368724	0.0010917000000000001	6.975256541045383	not_mentioned		not_mentioned	correct	ok	not_mentioned	released	unavailable
Haiku 5.5	imcs21	test	10368724	symptom_148	10368724	0.0010917000000000001	6.975256541045383	uncertain	0.4	not_mentioned	incorrect	ok	not_mentioned	released	reported_percentage
Haiku 5.5	imcs21	test	10368724	symptom_149	10368724	0.0010917000000000001	6.975256541045383	not_mentioned		not_mentioned	correct	ok	not_mentioned	released	unavailable
Haiku 5.5	imcs21	test	10368724	symptom_150	10368724	0.0010917000000000001	6.975256541045383	not_mentioned		not_mentioned	correct	ok	not_mentioned	released	unavailable
Haiku 5.5	imcs21	test	10368724	symptom_151	10368724	0.0010917000000000001	6.975256541045383	not_mentioned		not_mentioned	correct	ok	not_mentioned	released	unavailable
Haiku 5.5	imcs21	test	10368724	symptom_152	10368724	0.0010917000000000001	6.975256541045383	not_mentioned		not_mentioned	correct	ok	not_mentioned	released	unavailable
Haiku 5.5	imcs21	test	10368724	symptom_153	10368724	0.0010917000000000001	6.975256541045383	not_mentioned		not_mentioned	correct	ok	not_mentioned	released	unavailable
Haiku 5.5	imcs21	test	10368724	symptom_154	10368724	0.0010917000000000001	6.975256541045383	not_mentioned		not_mentioned	correct	ok	not_mentioned	released	unavailable
Haiku 5.5	imcs21	test	10368724	symptom_155	10368724	0.0010917000000000001	6.975256541045383	not_mentioned		not_mentioned	correct	ok	not_mentioned	released	unavailable
Haiku 5.5	imcs21	test	10368724	symptom_156	10368724	0.0010917000000000001	6.975256541045383	not_mentioned		not_mentioned	correct	ok	not_mentioned	released	unavailable
Haiku 5.5	imcs21	test	10368724	symptom_157	10368724	0.0010917000000000001	6.975256541045383	not_mentioned		not_mentioned	correct	ok	not_mentioned	released	unavailable
Haiku 5.5	imcs21	test	10368724	symptom_158	10368724	0.0010917000000000001	6.975256541045383	not_mentioned		not_mentioned	correct	ok	not_mentioned	released	unavailable
Haiku 5.5	imcs21	test	10368724	symptom_159	10368724	0.0010917000000000001	6.975256541045383	not_mentioned		not_mentioned	correct	ok	not_mentioned	released	unavailable
Haiku 5.5	imcs21	test	10368724	symptom_160	10368724	0.0010917000000000001	6.975256541045383	not_mentioned		not_mentioned	correct	ok	not_mentioned	released	unavailable
Haiku 5.5	imcs21	test	10368724	symptom_161	10368724	0.0010917000000000001	6.975256541045383	not_mentioned		not_mentioned	correct	ok	not_mentioned	released	unavailable
Haiku 5.5	imcs21	test	10368724	symptom_162	10368724	0.0010917000000000001	6.975256541045383	not_mentioned		not_mentioned	correct	ok	not_mentioned	released	unavailable
Haiku 5.5	imcs21	test	10368724	symptom_163	10368724	0.0010917000000000001	6.975256541045383	not_mentioned		not_mentioned	correct	ok	not_mentioned	released	unavailable
Haiku 5.5	imcs21	test	10368724	symptom_164	10368724	0.0010917000000000001	6.975256541045383	not_mentioned		not_mentioned	correct	ok	not_mentioned	released	unavailable
Haiku 5.5	imcs21	test	10368724	symptom_165	10368724	0.0010917000000000001	6.975256541045383	not_mentioned		not_mentioned	correct	ok	not_mentioned	released	unavailable
Haiku 5.5	imcs21	test	10368724	symptom_166	10368724	0.0010917000000000001	6.975256541045383	not_mentioned		not_mentioned	correct	ok	not_mentioned	released	unavailable
Haiku 5.5	imcs21	test	10368724	symptom_167	10368724	0.0010917000000000001	6.975256541045383	not_mentioned		not_mentioned	correct	ok	not_mentioned	released	unavailable
Haiku 5.5	imcs21	test	10368724	symptom_168	10368724	0.0010917000000000001	6.975256541045383	not_mentioned		not_mentioned	correct	ok	not_mentioned	released	unavailable
Haiku 5.5	imcs21	test	10368724	symptom_169	10368724	0.0010917000000000001	6.975256541045383	not_mentioned		not_mentioned	correct	ok	not_mentioned	released	unavailable
Haiku 5.5	imcs21	test	10368724	symptom_170	10368724	0.0010917000000000001	6.975256541045383	not_mentioned		not_mentioned	correct	ok	not_mentioned	released	unavailable
Haiku 5.5	imcs21	test	10368724	symptom_171	10368724	0.0010917000000000001	6.975256541045383	not_mentioned		not_mentioned	correct	ok	not_mentioned	released	unavailable
Haiku 5.5	imcs21	test	10368724	symptom_172	10368724	0.0010917000000000001	6.975256541045383	not_mentioned		not_mentioned	correct	ok	not_mentioned	released	unavailable
Haiku 5.5	imcs21	test	10368724	symptom_173	10368724	0.0010917000000000001	6.975256541045383	not_mentioned		not_mentioned	correct	ok	not_mentioned	released	unavailable
Haiku 5.5	imcs21	test	10368724	symptom_174	10368724	0.0010917000000000001	6.975256541045383	not_mentioned		not_mentioned	correct	ok	not_mentioned	released	unavailable
Haiku 5.5	imcs21	test	10368724	symptom_175	10368724	0.0010917000000000001	6.975256541045383	not_mentioned		not_mentioned	correct	ok	not_mentioned	released	unavailable
Haiku 5.5	imcs21	test	10368724	symptom_176	10368724	0.0010917000000000001	6.975256541045383	not_mentioned		not_mentioned	correct	ok	not_mentioned	released	unavailable
Haiku 5.5	imcs21	test	10368724	symptom_177	10368724	0.0010917000000000001	6.975256541045383	not_mentioned		not_mentioned	correct	ok	not_mentioned	released	unavailable
Haiku 5.5	imcs21	test	10368724	symptom_178	10368724	0.0010917000000000001	6.975256541045383	not_mentioned		not_mentioned	correct	ok	not_mentioned	released	unavailable
Haiku 5.5	imcs21	test	10368724	symptom_179	10368724	0.0010917000000000001	6.975256541045383	not_mentioned		not_mentioned	correct	ok	not_mentioned	released	unavailable
Haiku 5.5	imcs21	test	10368724	symptom_180	10368724	0.0010917000000000001	6.975256541045383	not_mentioned		not_mentioned	correct	ok	not_mentioned	released	unavailable
Haiku 5.5	imcs21	test	10368724	symptom_181	10368724	0.0010917000000000001	6.975256541045383	not_mentioned		not_mentioned	correct	ok	not_mentioned	released	unavailable
Haiku 5.5	imcs21	test	10368724	symptom_182	10368724	0.0010917000000000001	6.975256541045383	not_mentioned		not_mentioned	correct	ok	not_mentioned	released	unavailable
Haiku 5.5	imcs21	test	10368724	symptom_183	10368724	0.0010917000000000001	6.975256541045383	not_mentioned		not_mentioned	correct	ok	not_mentioned	released	unavailable
Haiku 5.5	imcs21	test	10368724	symptom_184	10368724	0.0010917000000000001	6.975256541045383	not_mentioned		not_mentioned	correct	ok	not_mentioned	released	unavailable
Haiku 5.5	imcs21	test	10368724	symptom_185	10368724	0.0010917000000000001	6.975256541045383	not_mentioned		not_mentioned	correct	ok	not_mentioned	released	unavailable
Haiku 5.5	imcs21	test	10368724	symptom_186	10368724	0.0010917000000000001	6.975256541045383	not_mentioned		not_mentioned	correct	ok	not_mentioned	released	unavailable
Haiku 5.5	imcs21	test	10368724	symptom_187	10368724	0.0010917000000000001	6.975256541045383	not_mentioned		not_mentioned	correct	ok	not_mentioned	released	unavailable
Haiku 5.5	imcs21	test	10368724	symptom_188	10368724	0.0010917000000000001	6.975256541045383	not_mentioned		not_mentioned	correct	ok	not_mentioned	released	unavailable
Haiku 5.5	imcs21	test	10368724	symptom_189	10368724	0.0010917000000000001	6.975256541045383	not_mentioned		not_mentioned	correct	ok	not_mentioned	released	unavailable
Haiku 5.5	imcs21	test	10368724	symptom_190	10368724	0.0010917000000000001	6.975256541045383	not_mentioned		not_mentioned	correct	ok	not_mentioned	released	unavailable
Haiku 5.5	imcs21	test	10368724	symptom_191	10368724	0.0010917000000000001	6.975256541045383	not_mentioned		not_mentioned	correct	ok	not_mentioned	released	unavailable
Haiku 5.5	imcs21	test	10368724	symptom_192	10368724	0.0010917000000000001	6.975256541045383	not_mentioned		not_mentioned	correct	ok	not_mentioned	released	unavailable
Haiku 5.5	imcs21	test	10368724	symptom_193	10368724	0.0010917000000000001	6.975256541045383	not_mentioned		not_mentioned	correct	ok	not_mentioned	released	unavailable
Haiku 5.5	imcs21	test	10368724	symptom_194	10368724	0.0010917000000000001	6.975256541045383	not_mentioned		not_mentioned	correct	ok	not_mentioned	released	unavailable
Haiku 5.5	imcs21	test	10368724	symptom_195	10368724	0.0010917000000000001	6.975256541045383	not_mentioned		not_mentioned	correct	ok	not_mentioned	released	unavailable
Haiku 5.5	imcs21	test	10368724	symptom_196	10368724	0.0010917000000000001	6.975256541045383	not_mentioned		not_mentioned	correct	ok	not_mentioned	released	unavailable
Haiku 5.5	imcs21	test	10368724	symptom_197	10368724	0.0010917000000000001	6.975256541045383	not_mentioned		not_mentioned	correct	ok	not_mentioned	released	unavailable
Haiku 5.5	imcs21	test	10368724	symptom_198	10368724	0.0010917000000000001	6.975256541045383	not_mentioned		not_mentioned	correct	ok	not_mentioned	released	unavailable
Haiku 5.5	imcs21	test	10368724	symptom_199	10368724	0.0010917000000000001	6.975256541045383	not_mentioned		not_mentioned	correct	ok	not_mentioned	released	unavailable
Haiku 5.5	imcs21	test	10368724	symptom_200	10368724	0.0010917000000000001	6.975256541045383	not_mentioned		not_mentioned	correct	ok	not_mentioned	released	unavailable
Haiku 5.5	imcs21	test	10368724	symptom_201	10368724	0.0010917000000000001	6.975256541045383	not_mentioned		not_mentioned	correct	ok	not_mentioned	released	unavailable
Haiku 5.5	imcs21	test	10368724	symptom_202	10368724	0.0010917000000000001	6.975256541045383	not_mentioned		not_mentioned	correct	ok	not_mentioned	released	unavailable
Haiku 5.5	imcs21	test	10368724	symptom_203	10368724	0.0010917000000000001	6.975256541045383	not_mentioned		not_mentioned	correct	ok	not_mentioned	released	unavailable
Haiku 5.5	imcs21	test	10368724	symptom_204	10368724	0.0010917000000000001	6.975256541045383	not_mentioned		not_mentioned	correct	ok	not_mentioned	released	unavailable
Haiku 5.5	imcs21	test	10368724	symptom_205	10368724	0.0010917000000000001	6.975256541045383	not_mentioned		not_mentioned	correct	ok	not_mentioned	released	unavailable
Haiku 5.5	imcs21	test	10368724	symptom_206	10368724	0.0010917000000000001	6.975256541045383	not_mentioned		not_mentioned	correct	ok	not_mentioned	released	unavailable
Haiku 5.5	imcs21	test	10368724	symptom_207	10368724	0.0010917000000000001	6.975256541045383	not_mentioned		not_mentioned	correct	ok	not_mentioned	released	unavailable
Haiku 5.5	imcs21	test	10368724	symptom_208	10368724	0.0010917000000000001	6.975256541045383	not_mentioned		not_mentioned	correct	ok	not_mentioned	released	unavailable
Haiku 5.5	imcs21	test	10368724	symptom_209	10368724	0.0010917000000000001	6.975256541045383	not_mentioned		not_mentioned	correct	ok	not_mentioned	released	unavailable
Haiku 5.5	imcs21	test	10368724	symptom_210	10368724	0.0010917000000000001	6.975256541045383	not_mentioned		not_mentioned	correct	ok	not_mentioned	released	unavailable
Haiku 5.5	imcs21	test	10368724	symptom_211	10368724	0.0010917000000000001	6.975256541045383	not_mentioned		not_mentioned	correct	ok	not_mentioned	released	unavailable
Haiku 5.5	imcs21	test	10368724	symptom_212	10368724	0.0010917000000000001	6.975256541045383	not_mentioned		not_mentioned	correct	ok	not_mentioned	released	unavailable
Haiku 5.5	imcs21	test	10368724	symptom_213	10368724	0.0010917000000000001	6.975256541045383	not_mentioned		not_mentioned	correct	ok	not_mentioned	released	unavailable
Haiku 5.5	imcs21	test	10368724	symptom_214	10368724	0.0010917000000000001	6.975256541045383	not_mentioned		not_mentioned	correct	ok	not_mentioned	released	unavailable
Haiku 5.5	imcs21	test	10368724	symptom_215	10368724	0.0010917000000000001	6.975256541045383	not_mentioned		not_mentioned	correct	ok	not_mentioned	released	unavailable
Haiku 5.5	imcs21	test	10368724	symptom_216	10368724	0.0010917000000000001	6.975256541045383	not_mentioned		not_mentioned	correct	ok	not_mentioned	released	unavailable
Haiku 5.5	imcs21	test	10368724	symptom_217	10368724	0.0010917000000000001	6.975256541045383	not_mentioned		not_mentioned	correct	ok	not_mentioned	released	unavailable
Haiku 5.5	imcs21	test	10368724	symptom_218	10368724	0.0010917000000000001	6.975256541045383	not_mentioned		not_mentioned	correct	ok	not_mentioned	released	unavailable
Haiku 5.5	imcs21	test	10368724	symptom_219	10368724	0.0010917000000000001	6.975256541045383	not_mentioned		not_mentioned	correct	ok	not_mentioned	released	unavailable
Haiku 5.5	imcs21	test	10368724	symptom_220	10368724	0.0010917000000000001	6.975256541045383	not_mentioned		not_mentioned	correct	ok	not_mentioned	released	unavailable
Haiku 5.5	imcs21	test	10368724	symptom_221	10368724	0.0010917000000000001	6.975256541045383	not_mentioned		not_mentioned	correct	ok	not_mentioned	released	unavailable
Haiku 5.5	imcs21	test	10368724	symptom_222	10368724	0.0010917000000000001	6.975256541045383	not_mentioned		not_mentioned	correct	ok	not_mentioned	released	unavailable
Haiku 5.5	imcs21	test	10368724	symptom_223	10368724	0.0010917000000000001	6.975256541045383	not_mentioned		not_mentioned	correct	ok	not_mentioned	released	unavailable
Haiku 5.5	imcs21	test	10368724	symptom_224	10368724	0.0010917000000000001	6.975256541045383	not_mentioned		not_mentioned	correct	ok	not_mentioned	released	unavailable
Haiku 5.5	imcs21	test	10368724	symptom_225	10368724	0.0010917000000000001	6.975256541045383	not_mentioned		not_mentioned	correct	ok	not_mentioned	released	unavailable
Haiku 5.5	imcs21	test	10368724	symptom_226	10368724	0.0010917000000000001	6.975256541045383	not_mentioned		not_mentioned	correct	ok	not_mentioned	released	unavailable
Haiku 5.5	imcs21	test	10368724	symptom_227	10368724	0.0010917000000000001	6.975256541045383	not_mentioned		not_mentioned	correct	ok	not_mentioned	released	unavailable
Haiku 5.5	imcs21	test	10368724	symptom_228	10368724	0.0010917000000000001	6.975256541045383	not_mentioned		not_mentioned	correct	ok	not_mentioned	released	unavailable
Haiku 5.5	imcs21	test	10368724	symptom_229	10368724	0.0010917000000000001	6.975256541045383	not_mentioned		not_mentioned	correct	ok	not_mentioned	released	unavailable
Haiku 5.5	imcs21	test	10368724	symptom_230	10368724	0.0010917000000000001	6.975256541045383	not_mentioned		not_mentioned	correct	ok	not_mentioned	released	unavailable
Haiku 5.5	imcs21	test	10368724	symptom_231	10368724	0.0010917000000000001	6.975256541045383	not_mentioned		not_mentioned	correct	ok	not_mentioned	released	unavailable
Haiku 5.5	imcs21	test	10368724	symptom_232	10368724	0.0010917000000000001	6.975256541045383	not_mentioned		not_mentioned	correct	ok	not_mentioned	released	unavailable
Haiku 5.5	imcs21	test	10368724	symptom_233	10368724	0.0010917000000000001	6.975256541045383	not_mentioned		not_mentioned	correct	ok	not_mentioned	released	unavailable
Haiku 5.5	imcs21	test	10368724	symptom_234	10368724	0.0010917000000000001	6.975256541045383	not_mentioned		not_mentioned	correct	ok	not_mentioned	released	unavailable
Haiku 5.5	imcs21	test	10368724	symptom_235	10368724	0.0010917000000000001	6.975256541045383	not_mentioned		not_mentioned	correct	ok	not_mentioned	released	unavailable
Haiku 5.5	imcs21	test	10368724	symptom_236	10368724	0.0010917000000000001	6.975256541045383	not_mentioned		not_mentioned	correct	ok	not_mentioned	released	unavailable
Haiku 5.5	imcs21	test	10368724	symptom_237	10368724	0.0010917000000000001	6.975256541045383	not_mentioned		not_mentioned	correct	ok	not_mentioned	released	unavailable
Haiku 5.5	imcs21	test	10368724	symptom_238	10368724	0.0010917000000000001	6.975256541045383	not_mentioned		not_mentioned	correct	ok	not_mentioned	released	unavailable
Haiku 5.5	imcs21	test	10368724	symptom_239	10368724	0.0010917000000000001	6.975256541045383	not_mentioned		not_mentioned	correct	ok	not_mentioned	released	unavailable
Haiku 5.5	imcs21	test	10368724	symptom_240	10368724	0.0010917000000000001	6.975256541045383	not_mentioned		not_mentioned	correct	ok	not_mentioned	released	unavailable
Haiku 5.5	imcs21	test	10368724	symptom_241	10368724	0.0010917000000000001	6.975256541045383	not_mentioned		not_mentioned	correct	ok	not_mentioned	released	unavailable
Haiku 5.5	imcs21	test	10368724	symptom_242	10368724	0.0010917000000000001	6.975256541045383	not_mentioned		not_mentioned	correct	ok	not_mentioned	released	unavailable
Haiku 5.5	imcs21	test	10368724	symptom_243	10368724	0.0010917000000000001	6.975256541045383	not_mentioned		not_mentioned	correct	ok	not_mentioned	released	unavailable
Haiku 5.5	imcs21	test	10368724	symptom_244	10368724	0.0010917000000000001	6.975256541045383	not_mentioned		not_mentioned	correct	ok	not_mentioned	released	unavailable
Haiku 5.5	imcs21	test	10368724	symptom_245	10368724	0.0010917000000000001	6.975256541045383	not_mentioned		not_mentioned	correct	ok	not_mentioned	released	unavailable
Haiku 5.5	imcs21	test	10368724	symptom_246	10368724	0.0010917000000000001	6.975256541045383	not_mentioned		not_mentioned	correct	ok	not_mentioned	released	unavailable
Haiku 5.5	imcs21	test	10368724	symptom_247	10368724	0.0010917000000000001	6.975256541045383	not_mentioned		not_mentioned	correct	ok	not_mentioned	released	unavailable
Haiku 5.5	imcs21	test	10368724	symptom_248	10368724	0.0010917000000000001	6.975256541045383	not_mentioned		not_mentioned	correct	ok	not_mentioned	released	unavailable
Haiku 5.5	imcs21	test	10368724	symptom_249	10368724	0.0010917000000000001	6.975256541045383	not_mentioned		not_mentioned	correct	ok	not_mentioned	released	unavailable
Haiku 5.5	imcs21	test	10368724	symptom_250	10368724	0.0010917000000000001	6.975256541045383	not_mentioned		not_mentioned	correct	ok	not_mentioned	released	unavailable
Haiku 5.5	imcs21	test	10368724	symptom_251	10368724	0.0010917000000000001	6.975256541045383	not_mentioned		not_mentioned	correct	ok	not_mentioned	released	unavailable
Haiku 5.5	imcs21	test	10368724	symptom_252	10368724	0.0010917000000000001	6.975256541045383	not_mentioned		not_mentioned	correct	ok	not_mentioned	released	unavailable
Haiku 5.5	imcs21	test	10368724	symptom_253	10368724	0.0010917000000000001	6.975256541045383	not_mentioned		not_mentioned	correct	ok	not_mentioned	released	unavailable
Haiku 5.5	imcs21	test	10368724	symptom_254	10368724	0.0010917000000000001	6.975256541045383	not_mentioned		not_mentioned	correct	ok	not_mentioned	released	unavailable
Haiku 5.5	imcs21	test	10368724	symptom_255	10368724	0.0010917000000000001	6.975256541045383	not_mentioned		not_mentioned	correct	ok	not_mentioned	released	unavailable
Haiku 5.5	imcs21	test	10368724	symptom_256	10368724	0.0010917000000000001	6.975256541045383	not_mentioned		not_mentioned	correct	ok	not_mentioned	released	unavailable
Haiku 5.5	imcs21	test	10368724	symptom_257	10368724	0.0010917000000000001	6.975256541045383	not_mentioned		not_mentioned	correct	ok	not_mentioned	released	unavailable
Haiku 5.5	imcs21	test	10368724	symptom_258	10368724	0.0010917000000000001	6.975256541045383	not_mentioned		not_mentioned	correct	ok	not_mentioned	released	unavailable
Haiku 5.5	imcs21	test	10368724	symptom_259	10368724	0.0010917000000000001	6.975256541045383	not_mentioned		not_mentioned	correct	ok	not_mentioned	released	unavailable
Haiku 5.5	imcs21	test	10368724	symptom_260	10368724	0.0010917000000000001	6.975256541045383	not_mentioned		not_mentioned	correct	ok	not_mentioned	released	unavailable
Haiku 5.5	imcs21	test	10368724	symptom_261	10368724	0.0010917000000000001	6.975256541045383	not_mentioned		not_mentioned	correct	ok	not_mentioned	released	unavailable
Haiku 5.5	imcs21	test	10368724	symptom_262	10368724	0.0010917000000000001	6.975256541045383	not_mentioned		not_mentioned	correct	ok	not_mentioned	released	unavailable
Haiku 5.5	imcs21	test	10368724	symptom_263	10368724	0.0010917000000000001	6.975256541045383	not_mentioned		not_mentioned	correct	ok	not_mentioned	released	unavailable
Haiku 5.5	imcs21	test	10368724	symptom_264	10368724	0.0010917000000000001	6.975256541045383	not_mentioned		not_mentioned	correct	ok	not_mentioned	released	unavailable
Haiku 5.5	imcs21	test	10368724	symptom_265	10368724	0.0010917000000000001	6.975256541045383	not_mentioned		not_mentioned	correct	ok	not_mentioned	released	unavailable
Haiku 5.5	imcs21	test	10368724	symptom_266	10368724	0.0010917000000000001	6.975256541045383	not_mentioned		not_mentioned	correct	ok	not_mentioned	released	unavailable
Haiku 5.5	imcs21	test	10368724	symptom_267	10368724	0.0010917000000000001	6.975256541045383	not_mentioned		not_mentioned	correct	ok	not_mentioned	released	unavailable
Haiku 5.5	imcs21	test	10368724	symptom_268	10368724	0.0010917000000000001	6.975256541045383	not_mentioned		not_mentioned	correct	ok	not_mentioned	released	unavailable
Haiku 5.5	imcs21	test	10368724	symptom_269	10368724	0.0010917000000000001	6.975256541045383	not_mentioned		not_mentioned	correct	ok	not_mentioned	released	unavailable
Haiku 5.5	imcs21	test	10368724	symptom_270	10368724	0.0010917000000000001	6.975256541045383	not_mentioned		not_mentioned	correct	ok	not_mentioned	released	unavailable
Haiku 5.5	imcs21	test	10368724	symptom_271	10368724	0.0010917000000000001	6.975256541045383	not_mentioned		not_mentioned	correct	ok	not_mentioned	released	unavailable
Haiku 5.5	imcs21	test	10368724	symptom_272	10368724	0.0010917000000000001	6.975256541045383	not_mentioned		not_mentioned	correct	ok	not_mentioned	released	unavailable
Haiku 5.5	imcs21	test	10368724	symptom_273	10368724	0.0010917000000000001	6.975256541045383	not_mentioned		not_mentioned	correct	ok	not_mentioned	released	unavailable
Haiku 5.5	imcs21	test	10368724	symptom_274	10368724	0.0010917000000000001	6.975256541045383	not_mentioned		not_mentioned	correct	ok	not_mentioned	released	unavailable
Haiku 5.5	imcs21	test	10368724	symptom_275	10368724	0.0010917000000000001	6.975256541045383	not_mentioned		not_mentioned	correct	ok	not_mentioned	released	unavailable
Haiku 5.5	imcs21	test	10368724	symptom_276	10368724	0.0010917000000000001	6.975256541045383	not_mentioned		not_mentioned	correct	ok	not_mentioned	released	unavailable
Haiku 5.5	imcs21	test	10368724	symptom_277	10368724	0.0010917000000000001	6.975256541045383	not_mentioned		not_mentioned	correct	ok	not_mentioned	released	unavailable
Haiku 5.5	imcs21	test	10368724	symptom_278	10368724	0.0010917000000000001	6.975256541045383	not_mentioned		not_mentioned	correct	ok	not_mentioned	released	unavailable
Haiku 5.5	imcs21	test	10368724	symptom_279	10368724	0.0010917000000000001	6.975256541045383	not_mentioned		not_mentioned	correct	ok	not_mentioned	released	unavailable
Haiku 5.5	imcs21	test	10368724	symptom_280	10368724	0.0010917000000000001	6.975256541045383	not_mentioned		not_mentioned	correct	ok	not_mentioned	released	unavailable
Haiku 5.5	imcs21	test	10368724	symptom_281	10368724	0.0010917000000000001	6.975256541045383	not_mentioned		not_mentioned	correct	ok	not_mentioned	released	unavailable
Haiku 5.5	imcs21	test	10368724	symptom_282	10368724	0.0010917000000000001	6.975256541045383	not_mentioned		not_mentioned	correct	ok	not_mentioned	released	unavailable
Haiku 5.5	imcs21	test	10368724	symptom_283	10368724	0.0010917000000000001	6.975256541045383	not_mentioned		not_mentioned	correct	ok	not_mentioned	released	unavailable
Haiku 5.5	imcs21	test	10368724	symptom_284	10368724	0.0010917000000000001	6.975256541045383	not_mentioned		not_mentioned	correct	ok	not_mentioned	released	unavailable
Haiku 5.5	imcs21	test	10368724	symptom_285	10368724	0.0010917000000000001	6.975256541045383	not_mentioned		not_mentioned	correct	ok	not_mentioned	released	unavailable
Haiku 5.5	imcs21	test	10368724	symptom_286	10368724	0.0010917000000000001	6.975256541045383	not_mentioned		not_mentioned	correct	ok	not_mentioned	released	unavailable
Haiku 5.5	imcs21	test	10368724	symptom_287	10368724	0.0010917000000000001	6.975256541045383	not_mentioned		not_mentioned	correct	ok	not_mentioned	released	unavailable
Haiku 5.5	imcs21	test	10368724	symptom_288	10368724	0.0010917000000000001	6.975256541045383	not_mentioned		not_mentioned	correct	ok	not_mentioned	released	unavailable
Haiku 5.5	imcs21	test	10368724	symptom_289	10368724	0.0010917000000000001	6.975256541045383	not_mentioned		not_mentioned	correct	ok	not_mentioned	released	unavailable
Haiku 5.5	imcs21	test	10368724	symptom_290	10368724	0.0010917000000000001	6.975256541045383	not_mentioned		not_mentioned	correct	ok	not_mentioned	released	unavailable
Haiku 5.5	imcs21	test	10368724	symptom_291	10368724	0.0010917000000000001	6.975256541045383	not_mentioned		not_mentioned	correct	ok	not_mentioned	released	unavailable
Haiku 5.5	imcs21	test	10368724	symptom_292	10368724	0.0010917000000000001	6.975256541045383	not_mentioned		not_mentioned	correct	ok	not_mentioned	released	unavailable
Haiku 5.5	imcs21	test	10368724	symptom_293	10368724	0.0010917000000000001	6.975256541045383	not_mentioned		not_mentioned	correct	ok	not_mentioned	released	unavailable
Haiku 5.5	imcs21	test	10368724	symptom_294	10368724	0.0010917000000000001	6.975256541045383	not_mentioned		not_mentioned	correct	ok	not_mentioned	released	unavailable
Haiku 5.5	imcs21	test	10368724	symptom_295	10368724	0.0010917000000000001	6.975256541045383	not_mentioned		not_mentioned	correct	ok	not_mentioned	released	unavailable
Haiku 5.5	imcs21	test	10368724	symptom_296	10368724	0.0010917000000000001	6.975256541045383	not_mentioned		not_mentioned	correct	ok	not_mentioned	released	unavailable
Haiku 5.5	imcs21	test	10368724	symptom_297	10368724	0.0010917000000000001	6.975256541045383	not_mentioned		not_mentioned	correct	ok	not_mentioned	released	unavailable
Haiku 5.5	imcs21	test	10368724	symptom_298	10368724	0.0010917000000000001	6.975256541045383	not_mentioned		not_mentioned	correct	ok	not_mentioned	released	unavailable
Haiku 5.5	imcs21	test	10368724	symptom_299	10368724	0.0010917000000000001	6.975256541045383	not_mentioned		not_mentioned	correct	ok	not_mentioned	released	unavailable
Haiku 5.5	imcs21	test	10368724	symptom_300	10368724	0.0010917000000000001	6.975256541045383	not_mentioned		not_mentioned	correct	ok	not_mentioned	released	unavailable
Haiku 5.5	imcs21	test	10368724	symptom_301	10368724	0.0010917000000000001	6.975256541045383	not_mentioned		not_mentioned	correct	ok	not_mentioned	released	unavailable
Haiku 5.5	imcs21	test	10368724	symptom_302	10368724	0.0010917000000000001	6.975256541045383	not_mentioned		not_mentioned	correct	ok	not_mentioned	released	unavailable
Haiku 5.5	imcs21	test	10368724	symptom_303	10368724	0.0010917000000000001	6.975256541045383	not_mentioned		not_mentioned	correct	ok	not_mentioned	released	unavailable
Haiku 5.5	imcs21	test	10368724	symptom_304	10368724	0.0010917000000000001	6.975256541045383	not_mentioned		not_mentioned	correct	ok	not_mentioned	released	unavailable
Haiku 5.5	imcs21	test	10368724	symptom_305	10368724	0.0010917000000000001	6.975256541045383	not_mentioned		not_mentioned	correct	ok	not_mentioned	released	unavailable
Haiku 5.5	imcs21	test	10368724	symptom_306	10368724	0.0010917000000000001	6.975256541045383	not_mentioned		not_mentioned	correct	ok	not_mentioned	released	unavailable
Haiku 5.5	imcs21	test	10368724	symptom_307	10368724	0.0010917000000000001	6.975256541045383	not_mentioned		not_mentioned	correct	ok	not_mentioned	released	unavailable
Haiku 5.5	imcs21	test	10368724	symptom_308	10368724	0.0010917000000000001	6.975256541045383	not_mentioned		not_mentioned	correct	ok	not_mentioned	released	unavailable
Haiku 5.5	imcs21	test	10368724	symptom_309	10368724	0.0010917000000000001	6.975256541045383	not_mentioned		not_mentioned	correct	ok	not_mentioned	released	unavailable
Haiku 5.5	imcs21	test	10368724	symptom_310	10368724	0.0010917000000000001	6.975256541045383	not_mentioned		not_mentioned	correct	ok	not_mentioned	released	unavailable
Haiku 5.5	imcs21	test	10368724	symptom_311	10368724	0.0010917000000000001	6.975256541045383	not_mentioned		not_mentioned	correct	ok	not_mentioned	released	unavailable
Haiku 5.5	imcs21	test	10368724	symptom_312	10368724	0.0010917000000000001	6.975256541045383	not_mentioned		not_mentioned	correct	ok	not_mentioned	released	unavailable
Haiku 5.5	imcs21	test	10368724	symptom_313	10368724	0.0010917000000000001	6.975256541045383	not_mentioned		not_mentioned	correct	ok	not_mentioned	released	unavailable
Haiku 5.5	imcs21	test	10368724	symptom_314	10368724	0.0010917000000000001	6.975256541045383	not_mentioned		not_mentioned	correct	ok	not_mentioned	released	unavailable
Haiku 5.5	imcs21	test	10368724	symptom_315	10368724	0.0010917000000000001	6.975256541045383	not_mentioned		not_mentioned	correct	ok	not_mentioned	released	unavailable
Haiku 5.5	imcs21	test	10368724	symptom_316	10368724	0.0010917000000000001	6.975256541045383	not_mentioned		not_mentioned	correct	ok	not_mentioned	released	unavailable
Haiku 5.5	imcs21	test	10368724	symptom_317	10368724	0.0010917000000000001	6.975256541045383	not_mentioned		not_mentioned	correct	ok	not_mentioned	released	unavailable
Haiku 5.5	imcs21	test	10368724	symptom_318	10368724	0.0010917000000000001	6.975256541045383	not_mentioned		not_mentioned	correct	ok	not_mentioned	released	unavailable
Haiku 5.5	imcs21	test	10368724	symptom_319	10368724	0.0010917000000000001	6.975256541045383	not_mentioned		not_mentioned	correct	ok	not_mentioned	released	unavailable
Haiku 5.5	imcs21	test	10368724	symptom_320	10368724	0.0010917000000000001	6.975256541045383	not_mentioned		not_mentioned	correct	ok	not_mentioned	released	unavailable
Haiku 5.5	imcs21	test	10368724	symptom_321	10368724	0.0010917000000000001	6.975256541045383	not_mentioned		not_mentioned	correct	ok	not_mentioned	released	unavailable
Haiku 5.5	imcs21	test	10368724	symptom_322	10368724	0.0010917000000000001	6.975256541045383	not_mentioned		not_mentioned	correct	ok	not_mentioned	released	unavailable
Haiku 5.5	imcs21	test	10368724	symptom_323	10368724	0.0010917000000000001	6.975256541045383	not_mentioned		not_mentioned	correct	ok	not_mentioned	released	unavailable
Haiku 5.5	imcs21	test	10368724	symptom_324	10368724	0.0010917000000000001	6.975256541045383	not_mentioned		not_mentioned	correct	ok	not_mentioned	released	unavailable
Haiku 5.5	imcs21	test	10368724	symptom_325	10368724	0.0010917000000000001	6.975256541045383	not_mentioned		not_mentioned	correct	ok	not_mentioned	released	unavailable
Haiku 5.5	imcs21	test	10368724	symptom_326	10368724	0.0010917000000000001	6.975256541045383	not_mentioned		not_mentioned	correct	ok	not_mentioned	released	unavailable
Haiku 5.5	imcs21	test	10368724	symptom_327	10368724	0.0010917000000000001	6.975256541045383	not_mentioned		not_mentioned	correct	ok	not_mentioned	released	unavailable
Haiku 5.5	imcs21	test	10368724	symptom_328	10368724	0.0010917000000000001	6.975256541045383	not_mentioned		not_mentioned	correct	ok	not_mentioned	released	unavailable
Haiku 5.5	imcs21	test	10368724	symptom_329	10368724	0.0010917000000000001	6.975256541045383	not_mentioned		not_mentioned	correct	ok	not_mentioned	released	unavailable
Haiku 5.5	imcs21	test	10368724	symptom_330	10368724	0.0010917000000000001	6.975256541045383	not_mentioned		not_mentioned	correct	ok	not_mentioned	released	unavailable
Haiku 5.5	imcs21	test	10369765	symptom_000	10369765	0.0006191	3.1931905411183834	not_mentioned		not_mentioned	correct	ok	not_mentioned	released	unavailable
Haiku 5.5	imcs21	test	10369765	symptom_001	10369765	0.0006191	3.1931905411183834	positive	0.9	not_mentioned	incorrect	ok	not_mentioned	released	reported_percentage
Haiku 5.5	imcs21	test	10369765	symptom_002	10369765	0.0006191	3.1931905411183834	positive	0.85	positive	correct	ok	positive	released	reported_percentage
Haiku 5.5	imcs21	test	10369765	symptom_003	10369765	0.0006191	3.1931905411183834	positive	0.88	positive	correct	ok	positive	released	reported_percentage
Haiku 5.5	imcs21	test	10369765	symptom_004	10369765	0.0006191	3.1931905411183834	positive	0.92	positive	correct	ok	positive	released	reported_percentage
Haiku 5.5	imcs21	test	10369765	symptom_005	10369765	0.0006191	3.1931905411183834	not_mentioned		not_mentioned	correct	ok	not_mentioned	released	unavailable
Haiku 5.5	imcs21	test	10369765	symptom_006	10369765	0.0006191	3.1931905411183834	not_mentioned		not_mentioned	correct	ok	not_mentioned	released	unavailable
Haiku 5.5	imcs21	test	10369765	symptom_007	10369765	0.0006191	3.1931905411183834	not_mentioned		positive	incorrect	ok	positive	released	unavailable
Haiku 5.5	imcs21	test	10369765	symptom_008	10369765	0.0006191	3.1931905411183834	positive	0.9	positive	correct	ok	positive	released	reported_percentage
Haiku 5.5	imcs21	test	10369765	symptom_009	10369765	0.0006191	3.1931905411183834	not_mentioned		not_mentioned	correct	ok	not_mentioned	released	unavailable
Haiku 5.5	imcs21	test	10369765	symptom_010	10369765	0.0006191	3.1931905411183834	not_mentioned		not_mentioned	correct	ok	not_mentioned	released	unavailable
Haiku 5.5	imcs21	test	10369765	symptom_011	10369765	0.0006191	3.1931905411183834	not_mentioned		not_mentioned	correct	ok	not_mentioned	released	unavailable
Haiku 5.5	imcs21	test	10369765	symptom_012	10369765	0.0006191	3.1931905411183834	not_mentioned		not_mentioned	correct	ok	not_mentioned	released	unavailable
Haiku 5.5	imcs21	test	10369765	symptom_013	10369765	0.0006191	3.1931905411183834	not_mentioned		not_mentioned	correct	ok	not_mentioned	released	unavailable
Haiku 5.5	imcs21	test	10369765	symptom_014	10369765	0.0006191	3.1931905411183834	not_mentioned		not_mentioned	correct	ok	not_mentioned	released	unavailable
Haiku 5.5	imcs21	test	10369765	symptom_015	10369765	0.0006191	3.1931905411183834	not_mentioned		not_mentioned	correct	ok	not_mentioned	released	unavailable
Haiku 5.5	imcs21	test	10369765	symptom_016	10369765	0.0006191	3.1931905411183834	not_mentioned		not_mentioned	correct	ok	not_mentioned	released	unavailable
Haiku 5.5	imcs21	test	10369765	symptom_017	10369765	0.0006191	3.1931905411183834	not_mentioned		not_mentioned	correct	ok	not_mentioned	released	unavailable
Haiku 5.5	imcs21	test	10369765	symptom_018	10369765	0.0006191	3.1931905411183834	not_mentioned		not_mentioned	correct	ok	not_mentioned	released	unavailable
Haiku 5.5	imcs21	test	10369765	symptom_019	10369765	0.0006191	3.1931905411183834	not_mentioned		not_mentioned	correct	ok	not_mentioned	released	unavailable
Haiku 5.5	imcs21	test	10369765	symptom_020	10369765	0.0006191	3.1931905411183834	not_mentioned		not_mentioned	correct	ok	not_mentioned	released	unavailable
Haiku 5.5	imcs21	test	10369765	symptom_021	10369765	0.0006191	3.1931905411183834	not_mentioned		not_mentioned	correct	ok	not_mentioned	released	unavailable
Haiku 5.5	imcs21	test	10369765	symptom_022	10369765	0.0006191	3.1931905411183834	not_mentioned		not_mentioned	correct	ok	not_mentioned	released	unavailable
Haiku 5.5	imcs21	test	10369765	symptom_023	10369765	0.0006191	3.1931905411183834	not_mentioned		not_mentioned	correct	ok	not_mentioned	released	unavailable
Haiku 5.5	imcs21	test	10369765	symptom_024	10369765	0.0006191	3.1931905411183834	not_mentioned		not_mentioned	correct	ok	not_mentioned	released	unavailable
Haiku 5.5	imcs21	test	10369765	symptom_025	10369765	0.0006191	3.1931905411183834	not_mentioned		not_mentioned	correct	ok	not_mentioned	released	unavailable
Haiku 5.5	imcs21	test	10369765	symptom_026	10369765	0.0006191	3.1931905411183834	not_mentioned		not_mentioned	correct	ok	not_mentioned	released	unavailable
Haiku 5.5	imcs21	test	10369765	symptom_027	10369765	0.0006191	3.1931905411183834	not_mentioned		not_mentioned	correct	ok	not_mentioned	released	unavailable
Haiku 5.5	imcs21	test	10369765	symptom_028	10369765	0.0006191	3.1931905411183834	not_mentioned		not_mentioned	correct	ok	not_mentioned	released	unavailable
Haiku 5.5	imcs21	test	10369765	symptom_029	10369765	0.0006191	3.1931905411183834	not_mentioned		not_mentioned	correct	ok	not_mentioned	released	unavailable
Haiku 5.5	imcs21	test	10369765	symptom_030	10369765	0.0006191	3.1931905411183834	negative	0.75	not_mentioned	incorrect	ok	not_mentioned	released	reported_percentage
Haiku 5.5	imcs21	test	10369765	symptom_031	10369765	0.0006191	3.1931905411183834	not_mentioned		not_mentioned	correct	ok	not_mentioned	released	unavailable
Haiku 5.5	imcs21	test	10369765	symptom_032	10369765	0.0006191	3.1931905411183834	not_mentioned		not_mentioned	correct	ok	not_mentioned	released	unavailable
Haiku 5.5	imcs21	test	10369765	symptom_033	10369765	0.0006191	3.1931905411183834	not_mentioned		not_mentioned	correct	ok	not_mentioned	released	unavailable
Haiku 5.5	imcs21	test	10369765	symptom_034	10369765	0.0006191	3.1931905411183834	not_mentioned		not_mentioned	correct	ok	not_mentioned	released	unavailable
Haiku 5.5	imcs21	test	10369765	symptom_035	10369765	0.0006191	3.1931905411183834	not_mentioned		not_mentioned	correct	ok	not_mentioned	released	unavailable
Haiku 5.5	imcs21	test	10369765	symptom_036	10369765	0.0006191	3.1931905411183834	not_mentioned		not_mentioned	correct	ok	not_mentioned	released	unavailable
Haiku 5.5	imcs21	test	10369765	symptom_037	10369765	0.0006191	3.1931905411183834	not_mentioned		not_mentioned	correct	ok	not_mentioned	released	unavailable
Haiku 5.5	imcs21	test	10369765	symptom_038	10369765	0.0006191	3.1931905411183834	not_mentioned		not_mentioned	correct	ok	not_mentioned	released	unavailable
Haiku 5.5	imcs21	test	10369765	symptom_039	10369765	0.0006191	3.1931905411183834	not_mentioned		not_mentioned	correct	ok	not_mentioned	released	unavailable
Haiku 5.5	imcs21	test	10369765	symptom_040	10369765	0.0006191	3.1931905411183834	not_mentioned		not_mentioned	correct	ok	not_mentioned	released	unavailable
Haiku 5.5	imcs21	test	10369765	symptom_041	10369765	0.0006191	3.1931905411183834	not_mentioned		not_mentioned	correct	ok	not_mentioned	released	unavailable
Haiku 5.5	imcs21	test	10369765	symptom_042	10369765	0.0006191	3.1931905411183834	not_mentioned		not_mentioned	correct	ok	not_mentioned	released	unavailable
Haiku 5.5	imcs21	test	10369765	symptom_043	10369765	0.0006191	3.1931905411183834	negative	0.65	not_mentioned	incorrect	ok	not_mentioned	released	reported_percentage
Haiku 5.5	imcs21	test	10369765	symptom_044	10369765	0.0006191	3.1931905411183834	not_mentioned		not_mentioned	correct	ok	not_mentioned	released	unavailable
Haiku 5.5	imcs21	test	10369765	symptom_045	10369765	0.0006191	3.1931905411183834	not_mentioned		not_mentioned	correct	ok	not_mentioned	released	unavailable
Haiku 5.5	imcs21	test	10369765	symptom_046	10369765	0.0006191	3.1931905411183834	not_mentioned		not_mentioned	correct	ok	not_mentioned	released	unavailable
Haiku 5.5	imcs21	test	10369765	symptom_047	10369765	0.0006191	3.1931905411183834	not_mentioned		not_mentioned	correct	ok	not_mentioned	released	unavailable
Haiku 5.5	imcs21	test	10369765	symptom_048	10369765	0.0006191	3.1931905411183834	not_mentioned		not_mentioned	correct	ok	not_mentioned	released	unavailable
Haiku 5.5	imcs21	test	10369765	symptom_049	10369765	0.0006191	3.1931905411183834	not_mentioned		not_mentioned	correct	ok	not_mentioned	released	unavailable
Haiku 5.5	imcs21	test	10369765	symptom_050	10369765	0.0006191	3.1931905411183834	not_mentioned		not_mentioned	correct	ok	not_mentioned	released	unavailable
Haiku 5.5	imcs21	test	10369765	symptom_051	10369765	0.0006191	3.1931905411183834	not_mentioned		not_mentioned	correct	ok	not_mentioned	released	unavailable
Haiku 5.5	imcs21	test	10369765	symptom_052	10369765	0.0006191	3.1931905411183834	not_mentioned		not_mentioned	correct	ok	not_mentioned	released	unavailable
Haiku 5.5	imcs21	test	10369765	symptom_053	10369765	0.0006191	3.1931905411183834	not_mentioned		not_mentioned	correct	ok	not_mentioned	released	unavailable
Haiku 5.5	imcs21	test	10369765	symptom_054	10369765	0.0006191	3.1931905411183834	positive	0.88	not_mentioned	incorrect	ok	not_mentioned	released	reported_percentage
Haiku 5.5	imcs21	test	10369765	symptom_055	10369765	0.0006191	3.1931905411183834	not_mentioned		not_mentioned	correct	ok	not_mentioned	released	unavailable
Haiku 5.5	imcs21	test	10369765	symptom_056	10369765	0.0006191	3.1931905411183834	not_mentioned		not_mentioned	correct	ok	not_mentioned	released	unavailable
Haiku 5.5	imcs21	test	10369765	symptom_057	10369765	0.0006191	3.1931905411183834	not_mentioned		not_mentioned	correct	ok	not_mentioned	released	unavailable
Haiku 5.5	imcs21	test	10369765	symptom_058	10369765	0.0006191	3.1931905411183834	not_mentioned		not_mentioned	correct	ok	not_mentioned	released	unavailable
Haiku 5.5	imcs21	test	10369765	symptom_059	10369765	0.0006191	3.1931905411183834	not_mentioned		not_mentioned	correct	ok	not_mentioned	released	unavailable
Haiku 5.5	imcs21	test	10369765	symptom_060	10369765	0.0006191	3.1931905411183834	not_mentioned		not_mentioned	correct	ok	not_mentioned	released	unavailable
Haiku 5.5	imcs21	test	10369765	symptom_061	10369765	0.0006191	3.1931905411183834	not_mentioned		not_mentioned	correct	ok	not_mentioned	released	unavailable
Haiku 5.5	imcs21	test	10369765	symptom_062	10369765	0.0006191	3.1931905411183834	not_mentioned		not_mentioned	correct	ok	not_mentioned	released	unavailable
Haiku 5.5	imcs21	test	10369765	symptom_063	10369765	0.0006191	3.1931905411183834	not_mentioned		not_mentioned	correct	ok	not_mentioned	released	unavailable
Haiku 5.5	imcs21	test	10369765	symptom_064	10369765	0.0006191	3.1931905411183834	not_mentioned		not_mentioned	correct	ok	not_mentioned	released	unavailable
Haiku 5.5	imcs21	test	10369765	symptom_065	10369765	0.0006191	3.1931905411183834	not_mentioned		not_mentioned	correct	ok	not_mentioned	released	unavailable
Haiku 5.5	imcs21	test	10369765	symptom_066	10369765	0.0006191	3.1931905411183834	not_mentioned		not_mentioned	correct	ok	not_mentioned	released	unavailable
Haiku 5.5	imcs21	test	10369765	symptom_067	10369765	0.0006191	3.1931905411183834	not_mentioned		not_mentioned	correct	ok	not_mentioned	released	unavailable
Haiku 5.5	imcs21	test	10369765	symptom_068	10369765	0.0006191	3.1931905411183834	not_mentioned		not_mentioned	correct	ok	not_mentioned	released	unavailable
Haiku 5.5	imcs21	test	10369765	symptom_069	10369765	0.0006191	3.1931905411183834	not_mentioned		not_mentioned	correct	ok	not_mentioned	released	unavailable
Haiku 5.5	imcs21	test	10369765	symptom_070	10369765	0.0006191	3.1931905411183834	not_mentioned		not_mentioned	correct	ok	not_mentioned	released	unavailable
Haiku 5.5	imcs21	test	10369765	symptom_071	10369765	0.0006191	3.1931905411183834	not_mentioned		not_mentioned	correct	ok	not_mentioned	released	unavailable
Haiku 5.5	imcs21	test	10369765	symptom_072	10369765	0.0006191	3.1931905411183834	not_mentioned		not_mentioned	correct	ok	not_mentioned	released	unavailable
Haiku 5.5	imcs21	test	10369765	symptom_073	10369765	0.0006191	3.1931905411183834	not_mentioned		not_mentioned	correct	ok	not_mentioned	released	unavailable
Haiku 5.5	imcs21	test	10369765	symptom_074	10369765	0.0006191	3.1931905411183834	not_mentioned		not_mentioned	correct	ok	not_mentioned	released	unavailable
Haiku 5.5	imcs21	test	10369765	symptom_075	10369765	0.0006191	3.1931905411183834	not_mentioned		not_mentioned	correct	ok	not_mentioned	released	unavailable
Haiku 5.5	imcs21	test	10369765	symptom_076	10369765	0.0006191	3.1931905411183834	not_mentioned		not_mentioned	correct	ok	not_mentioned	released	unavailable
Haiku 5.5	imcs21	test	10369765	symptom_077	10369765	0.0006191	3.1931905411183834	not_mentioned		not_mentioned	correct	ok	not_mentioned	released	unavailable
Haiku 5.5	imcs21	test	10369765	symptom_078	10369765	0.0006191	3.1931905411183834	not_mentioned		not_mentioned	correct	ok	not_mentioned	released	unavailable
Haiku 5.5	imcs21	test	10369765	symptom_079	10369765	0.0006191	3.1931905411183834	not_mentioned		not_mentioned	correct	ok	not_mentioned	released	unavailable
Haiku 5.5	imcs21	test	10369765	symptom_080	10369765	0.0006191	3.1931905411183834	not_mentioned		not_mentioned	correct	ok	not_mentioned	released	unavailable
Haiku 5.5	imcs21	test	10369765	symptom_081	10369765	0.0006191	3.1931905411183834	not_mentioned		not_mentioned	correct	ok	not_mentioned	released	unavailable
Haiku 5.5	imcs21	test	10369765	symptom_082	10369765	0.0006191	3.1931905411183834	not_mentioned		not_mentioned	correct	ok	not_mentioned	released	unavailable
Haiku 5.5	imcs21	test	10369765	symptom_083	10369765	0.0006191	3.1931905411183834	not_mentioned		not_mentioned	correct	ok	not_mentioned	released	unavailable
Haiku 5.5	imcs21	test	10369765	symptom_084	10369765	0.0006191	3.1931905411183834	not_mentioned		not_mentioned	correct	ok	not_mentioned	released	unavailable
Haiku 5.5	imcs21	test	10369765	symptom_085	10369765	0.0006191	3.1931905411183834	not_mentioned		not_mentioned	correct	ok	not_mentioned	released	unavailable
Haiku 5.5	imcs21	test	10369765	symptom_086	10369765	0.0006191	3.1931905411183834	not_mentioned		not_mentioned	correct	ok	not_mentioned	released	unavailable
Haiku 5.5	imcs21	test	10369765	symptom_087	10369765	0.0006191	3.1931905411183834	not_mentioned		not_mentioned	correct	ok	not_mentioned	released	unavailable
Haiku 5.5	imcs21	test	10369765	symptom_088	10369765	0.0006191	3.1931905411183834	not_mentioned		not_mentioned	correct	ok	not_mentioned	released	unavailable
Haiku 5.5	imcs21	test	10369765	symptom_089	10369765	0.0006191	3.1931905411183834	not_mentioned		not_mentioned	correct	ok	not_mentioned	released	unavailable
Haiku 5.5	imcs21	test	10369765	symptom_090	10369765	0.0006191	3.1931905411183834	not_mentioned		not_mentioned	correct	ok	not_mentioned	released	unavailable
Haiku 5.5	imcs21	test	10369765	symptom_091	10369765	0.0006191	3.1931905411183834	not_mentioned		not_mentioned	correct	ok	not_mentioned	released	unavailable
Haiku 5.5	imcs21	test	10369765	symptom_092	10369765	0.0006191	3.1931905411183834	not_mentioned		not_mentioned	correct	ok	not_mentioned	released	unavailable
Haiku 5.5	imcs21	test	10369765	symptom_093	10369765	0.0006191	3.1931905411183834	not_mentioned		not_mentioned	correct	ok	not_mentioned	released	unavailable
Haiku 5.5	imcs21	test	10369765	symptom_094	10369765	0.0006191	3.1931905411183834	not_mentioned		not_mentioned	correct	ok	not_mentioned	released	unavailable
Haiku 5.5	imcs21	test	10369765	symptom_095	10369765	0.0006191	3.1931905411183834	not_mentioned		not_mentioned	correct	ok	not_mentioned	released	unavailable
Haiku 5.5	imcs21	test	10369765	symptom_096	10369765	0.0006191	3.1931905411183834	not_mentioned		not_mentioned	correct	ok	not_mentioned	released	unavailable
Haiku 5.5	imcs21	test	10369765	symptom_097	10369765	0.0006191	3.1931905411183834	not_mentioned		not_mentioned	correct	ok	not_mentioned	released	unavailable
Haiku 5.5	imcs21	test	10369765	symptom_098	10369765	0.0006191	3.1931905411183834	not_mentioned		not_mentioned	correct	ok	not_mentioned	released	unavailable
Haiku 5.5	imcs21	test	10369765	symptom_099	10369765	0.0006191	3.1931905411183834	not_mentioned		not_mentioned	correct	ok	not_mentioned	released	unavailable
Haiku 5.5	imcs21	test	10369765	symptom_100	10369765	0.0006191	3.1931905411183834	not_mentioned		not_mentioned	correct	ok	not_mentioned	released	unavailable
Haiku 5.5	imcs21	test	10369765	symptom_101	10369765	0.0006191	3.1931905411183834	not_mentioned		not_mentioned	correct	ok	not_mentioned	released	unavailable
Haiku 5.5	imcs21	test	10369765	symptom_102	10369765	0.0006191	3.1931905411183834	not_mentioned		not_mentioned	correct	ok	not_mentioned	released	unavailable
Haiku 5.5	imcs21	test	10369765	symptom_103	10369765	0.0006191	3.1931905411183834	not_mentioned		not_mentioned	correct	ok	not_mentioned	released	unavailable
Haiku 5.5	imcs21	test	10369765	symptom_104	10369765	0.0006191	3.1931905411183834	not_mentioned		not_mentioned	correct	ok	not_mentioned	released	unavailable
Haiku 5.5	imcs21	test	10369765	symptom_105	10369765	0.0006191	3.1931905411183834	not_mentioned		not_mentioned	correct	ok	not_mentioned	released	unavailable
Haiku 5.5	imcs21	test	10369765	symptom_106	10369765	0.0006191	3.1931905411183834	not_mentioned		not_mentioned	correct	ok	not_mentioned	released	unavailable
Haiku 5.5	imcs21	test	10369765	symptom_107	10369765	0.0006191	3.1931905411183834	not_mentioned		not_mentioned	correct	ok	not_mentioned	released	unavailable
Haiku 5.5	imcs21	test	10369765	symptom_108	10369765	0.0006191	3.1931905411183834	not_mentioned		not_mentioned	correct	ok	not_mentioned	released	unavailable
Haiku 5.5	imcs21	test	10369765	symptom_109	10369765	0.0006191	3.1931905411183834	not_mentioned		not_mentioned	correct	ok	not_mentioned	released	unavailable
Haiku 5.5	imcs21	test	10369765	symptom_110	10369765	0.0006191	3.1931905411183834	not_mentioned		not_mentioned	correct	ok	not_mentioned	released	unavailable
Haiku 5.5	imcs21	test	10369765	symptom_111	10369765	0.0006191	3.1931905411183834	not_mentioned		not_mentioned	correct	ok	not_mentioned	released	unavailable
Haiku 5.5	imcs21	test	10369765	symptom_112	10369765	0.0006191	3.1931905411183834	not_mentioned		not_mentioned	correct	ok	not_mentioned	released	unavailable
Haiku 5.5	imcs21	test	10369765	symptom_113	10369765	0.0006191	3.1931905411183834	not_mentioned		not_mentioned	correct	ok	not_mentioned	released	unavailable
Haiku 5.5	imcs21	test	10369765	symptom_114	10369765	0.0006191	3.1931905411183834	not_mentioned		not_mentioned	correct	ok	not_mentioned	released	unavailable
Haiku 5.5	imcs21	test	10369765	symptom_115	10369765	0.0006191	3.1931905411183834	not_mentioned		not_mentioned	correct	ok	not_mentioned	released	unavailable
Haiku 5.5	imcs21	test	10369765	symptom_116	10369765	0.0006191	3.1931905411183834	not_mentioned		not_mentioned	correct	ok	not_mentioned	released	unavailable
Haiku 5.5	imcs21	test	10369765	symptom_117	10369765	0.0006191	3.1931905411183834	not_mentioned		not_mentioned	correct	ok	not_mentioned	released	unavailable
Haiku 5.5	imcs21	test	10369765	symptom_118	10369765	0.0006191	3.1931905411183834	not_mentioned		not_mentioned	correct	ok	not_mentioned	released	unavailable
Haiku 5.5	imcs21	test	10369765	symptom_119	10369765	0.0006191	3.1931905411183834	not_mentioned		not_mentioned	correct	ok	not_mentioned	released	unavailable
Haiku 5.5	imcs21	test	10369765	symptom_120	10369765	0.0006191	3.1931905411183834	not_mentioned		not_mentioned	correct	ok	not_mentioned	released	unavailable
Haiku 5.5	imcs21	test	10369765	symptom_121	10369765	0.0006191	3.1931905411183834	not_mentioned		not_mentioned	correct	ok	not_mentioned	released	unavailable
Haiku 5.5	imcs21	test	10369765	symptom_122	10369765	0.0006191	3.1931905411183834	not_mentioned		not_mentioned	correct	ok	not_mentioned	released	unavailable
Haiku 5.5	imcs21	test	10369765	symptom_123	10369765	0.0006191	3.1931905411183834	not_mentioned		not_mentioned	correct	ok	not_mentioned	released	unavailable
Haiku 5.5	imcs21	test	10369765	symptom_124	10369765	0.0006191	3.1931905411183834	not_mentioned		not_mentioned	correct	ok	not_mentioned	released	unavailable
Haiku 5.5	imcs21	test	10369765	symptom_125	10369765	0.0006191	3.1931905411183834	not_mentioned		not_mentioned	correct	ok	not_mentioned	released	unavailable
Haiku 5.5	imcs21	test	10369765	symptom_126	10369765	0.0006191	3.1931905411183834	not_mentioned		not_mentioned	correct	ok	not_mentioned	released	unavailable
Haiku 5.5	imcs21	test	10369765	symptom_127	10369765	0.0006191	3.1931905411183834	not_mentioned		not_mentioned	correct	ok	not_mentioned	released	unavailable
Haiku 5.5	imcs21	test	10369765	symptom_128	10369765	0.0006191	3.1931905411183834	not_mentioned		not_mentioned	correct	ok	not_mentioned	released	unavailable
Haiku 5.5	imcs21	test	10369765	symptom_129	10369765	0.0006191	3.1931905411183834	not_mentioned		not_mentioned	correct	ok	not_mentioned	released	unavailable
Haiku 5.5	imcs21	test	10369765	symptom_130	10369765	0.0006191	3.1931905411183834	not_mentioned		not_mentioned	correct	ok	not_mentioned	released	unavailable
Haiku 5.5	imcs21	test	10369765	symptom_131	10369765	0.0006191	3.1931905411183834	not_mentioned		not_mentioned	correct	ok	not_mentioned	released	unavailable
Haiku 5.5	imcs21	test	10369765	symptom_132	10369765	0.0006191	3.1931905411183834	not_mentioned		not_mentioned	correct	ok	not_mentioned	released	unavailable
Haiku 5.5	imcs21	test	10369765	symptom_133	10369765	0.0006191	3.1931905411183834	not_mentioned		not_mentioned	correct	ok	not_mentioned	released	unavailable
Haiku 5.5	imcs21	test	10369765	symptom_134	10369765	0.0006191	3.1931905411183834	not_mentioned		not_mentioned	correct	ok	not_mentioned	released	unavailable
Haiku 5.5	imcs21	test	10369765	symptom_135	10369765	0.0006191	3.1931905411183834	not_mentioned		not_mentioned	correct	ok	not_mentioned	released	unavailable
Haiku 5.5	imcs21	test	10369765	symptom_136	10369765	0.0006191	3.1931905411183834	not_mentioned		not_mentioned	correct	ok	not_mentioned	released	unavailable
Haiku 5.5	imcs21	test	10369765	symptom_137	10369765	0.0006191	3.1931905411183834	not_mentioned		not_mentioned	correct	ok	not_mentioned	released	unavailable
Haiku 5.5	imcs21	test	10369765	symptom_138	10369765	0.0006191	3.1931905411183834	not_mentioned		not_mentioned	correct	ok	not_mentioned	released	unavailable
Haiku 5.5	imcs21	test	10369765	symptom_139	10369765	0.0006191	3.1931905411183834	not_mentioned		not_mentioned	correct	ok	not_mentioned	released	unavailable
Haiku 5.5	imcs21	test	10369765	symptom_140	10369765	0.0006191	3.1931905411183834	not_mentioned		not_mentioned	correct	ok	not_mentioned	released	unavailable
Haiku 5.5	imcs21	test	10369765	symptom_141	10369765	0.0006191	3.1931905411183834	not_mentioned		not_mentioned	correct	ok	not_mentioned	released	unavailable
Haiku 5.5	imcs21	test	10369765	symptom_142	10369765	0.0006191	3.1931905411183834	not_mentioned		not_mentioned	correct	ok	not_mentioned	released	unavailable
Haiku 5.5	imcs21	test	10369765	symptom_143	10369765	0.0006191	3.1931905411183834	not_mentioned		not_mentioned	correct	ok	not_mentioned	released	unavailable
Haiku 5.5	imcs21	test	10369765	symptom_144	10369765	0.0006191	3.1931905411183834	not_mentioned		not_mentioned	correct	ok	not_mentioned	released	unavailable
Haiku 5.5	imcs21	test	10369765	symptom_145	10369765	0.0006191	3.1931905411183834	not_mentioned		not_mentioned	correct	ok	not_mentioned	released	unavailable
Haiku 5.5	imcs21	test	10369765	symptom_146	10369765	0.0006191	3.1931905411183834	not_mentioned		not_mentioned	correct	ok	not_mentioned	released	unavailable
Haiku 5.5	imcs21	test	10369765	symptom_147	10369765	0.0006191	3.1931905411183834	not_mentioned		not_mentioned	correct	ok	not_mentioned	released	unavailable
Haiku 5.5	imcs21	test	10369765	symptom_148	10369765	0.0006191	3.1931905411183834	not_mentioned		not_mentioned	correct	ok	not_mentioned	released	unavailable
Haiku 5.5	imcs21	test	10369765	symptom_149	10369765	0.0006191	3.1931905411183834	not_mentioned		not_mentioned	correct	ok	not_mentioned	released	unavailable
Haiku 5.5	imcs21	test	10369765	symptom_150	10369765	0.0006191	3.1931905411183834	not_mentioned		not_mentioned	correct	ok	not_mentioned	released	unavailable
Haiku 5.5	imcs21	test	10369765	symptom_151	10369765	0.0006191	3.1931905411183834	not_mentioned		not_mentioned	correct	ok	not_mentioned	released	unavailable
Haiku 5.5	imcs21	test	10369765	symptom_152	10369765	0.0006191	3.1931905411183834	not_mentioned		not_mentioned	correct	ok	not_mentioned	released	unavailable
Haiku 5.5	imcs21	test	10369765	symptom_153	10369765	0.0006191	3.1931905411183834	not_mentioned		not_mentioned	correct	ok	not_mentioned	released	unavailable
Haiku 5.5	imcs21	test	10369765	symptom_154	10369765	0.0006191	3.1931905411183834	not_mentioned		not_mentioned	correct	ok	not_mentioned	released	unavailable
Haiku 5.5	imcs21	test	10369765	symptom_155	10369765	0.0006191	3.1931905411183834	not_mentioned		not_mentioned	correct	ok	not_mentioned	released	unavailable
Haiku 5.5	imcs21	test	10369765	symptom_156	10369765	0.0006191	3.1931905411183834	not_mentioned		not_mentioned	correct	ok	not_mentioned	released	unavailable
Haiku 5.5	imcs21	test	10369765	symptom_157	10369765	0.0006191	3.1931905411183834	not_mentioned		not_mentioned	correct	ok	not_mentioned	released	unavailable
Haiku 5.5	imcs21	test	10369765	symptom_158	10369765	0.0006191	3.1931905411183834	not_mentioned		not_mentioned	correct	ok	not_mentioned	released	unavailable
Haiku 5.5	imcs21	test	10369765	symptom_159	10369765	0.0006191	3.1931905411183834	not_mentioned		not_mentioned	correct	ok	not_mentioned	released	unavailable
Haiku 5.5	imcs21	test	10369765	symptom_160	10369765	0.0006191	3.1931905411183834	not_mentioned		not_mentioned	correct	ok	not_mentioned	released	unavailable
Haiku 5.5	imcs21	test	10369765	symptom_161	10369765	0.0006191	3.1931905411183834	not_mentioned		not_mentioned	correct	ok	not_mentioned	released	unavailable
Haiku 5.5	imcs21	test	10369765	symptom_162	10369765	0.0006191	3.1931905411183834	not_mentioned		not_mentioned	correct	ok	not_mentioned	released	unavailable
Haiku 5.5	imcs21	test	10369765	symptom_163	10369765	0.0006191	3.1931905411183834	not_mentioned		not_mentioned	correct	ok	not_mentioned	released	unavailable
Haiku 5.5	imcs21	test	10369765	symptom_164	10369765	0.0006191	3.1931905411183834	not_mentioned		not_mentioned	correct	ok	not_mentioned	released	unavailable
Haiku 5.5	imcs21	test	10369765	symptom_165	10369765	0.0006191	3.1931905411183834	not_mentioned		not_mentioned	correct	ok	not_mentioned	released	unavailable
Haiku 5.5	imcs21	test	10369765	symptom_166	10369765	0.0006191	3.1931905411183834	not_mentioned		not_mentioned	correct	ok	not_mentioned	released	unavailable
Haiku 5.5	imcs21	test	10369765	symptom_167	10369765	0.0006191	3.1931905411183834	not_mentioned		not_mentioned	correct	ok	not_mentioned	released	unavailable
Haiku 5.5	imcs21	test	10369765	symptom_168	10369765	0.0006191	3.1931905411183834	not_mentioned		not_mentioned	correct	ok	not_mentioned	released	unavailable
Haiku 5.5	imcs21	test	10369765	symptom_169	10369765	0.0006191	3.1931905411183834	not_mentioned		not_mentioned	correct	ok	not_mentioned	released	unavailable
Haiku 5.5	imcs21	test	10369765	symptom_170	10369765	0.0006191	3.1931905411183834	not_mentioned		not_mentioned	correct	ok	not_mentioned	released	unavailable
Haiku 5.5	imcs21	test	10369765	symptom_171	10369765	0.0006191	3.1931905411183834	not_mentioned		not_mentioned	correct	ok	not_mentioned	released	unavailable
Haiku 5.5	imcs21	test	10369765	symptom_172	10369765	0.0006191	3.1931905411183834	not_mentioned		not_mentioned	correct	ok	not_mentioned	released	unavailable
Haiku 5.5	imcs21	test	10369765	symptom_173	10369765	0.0006191	3.1931905411183834	not_mentioned		not_mentioned	correct	ok	not_mentioned	released	unavailable
Haiku 5.5	imcs21	test	10369765	symptom_174	10369765	0.0006191	3.1931905411183834	not_mentioned		not_mentioned	correct	ok	not_mentioned	released	unavailable
Haiku 5.5	imcs21	test	10369765	symptom_175	10369765	0.0006191	3.1931905411183834	not_mentioned		not_mentioned	correct	ok	not_mentioned	released	unavailable
Haiku 5.5	imcs21	test	10369765	symptom_176	10369765	0.0006191	3.1931905411183834	not_mentioned		not_mentioned	correct	ok	not_mentioned	released	unavailable
Haiku 5.5	imcs21	test	10369765	symptom_177	10369765	0.0006191	3.1931905411183834	not_mentioned		not_mentioned	correct	ok	not_mentioned	released	unavailable
Haiku 5.5	imcs21	test	10369765	symptom_178	10369765	0.0006191	3.1931905411183834	not_mentioned		not_mentioned	correct	ok	not_mentioned	released	unavailable
Haiku 5.5	imcs21	test	10369765	symptom_179	10369765	0.0006191	3.1931905411183834	not_mentioned		not_mentioned	correct	ok	not_mentioned	released	unavailable
Haiku 5.5	imcs21	test	10369765	symptom_180	10369765	0.0006191	3.1931905411183834	not_mentioned		not_mentioned	correct	ok	not_mentioned	released	unavailable
Haiku 5.5	imcs21	test	10369765	symptom_181	10369765	0.0006191	3.1931905411183834	not_mentioned		not_mentioned	correct	ok	not_mentioned	released	unavailable
Haiku 5.5	imcs21	test	10369765	symptom_182	10369765	0.0006191	3.1931905411183834	not_mentioned		not_mentioned	correct	ok	not_mentioned	released	unavailable
Haiku 5.5	imcs21	test	10369765	symptom_183	10369765	0.0006191	3.1931905411183834	not_mentioned		not_mentioned	correct	ok	not_mentioned	released	unavailable
Haiku 5.5	imcs21	test	10369765	symptom_184	10369765	0.0006191	3.1931905411183834	not_mentioned		not_mentioned	correct	ok	not_mentioned	released	unavailable
Haiku 5.5	imcs21	test	10369765	symptom_185	10369765	0.0006191	3.1931905411183834	not_mentioned		not_mentioned	correct	ok	not_mentioned	released	unavailable
Haiku 5.5	imcs21	test	10369765	symptom_186	10369765	0.0006191	3.1931905411183834	not_mentioned		not_mentioned	correct	ok	not_mentioned	released	unavailable
Haiku 5.5	imcs21	test	10369765	symptom_187	10369765	0.0006191	3.1931905411183834	not_mentioned		not_mentioned	correct	ok	not_mentioned	released	unavailable
Haiku 5.5	imcs21	test	10369765	symptom_188	10369765	0.0006191	3.1931905411183834	not_mentioned		not_mentioned	correct	ok	not_mentioned	released	unavailable
Haiku 5.5	imcs21	test	10369765	symptom_189	10369765	0.0006191	3.1931905411183834	not_mentioned		not_mentioned	correct	ok	not_mentioned	released	unavailable
Haiku 5.5	imcs21	test	10369765	symptom_190	10369765	0.0006191	3.1931905411183834	not_mentioned		not_mentioned	correct	ok	not_mentioned	released	unavailable
Haiku 5.5	imcs21	test	10369765	symptom_191	10369765	0.0006191	3.1931905411183834	not_mentioned		not_mentioned	correct	ok	not_mentioned	released	unavailable
Haiku 5.5	imcs21	test	10369765	symptom_192	10369765	0.0006191	3.1931905411183834	not_mentioned		not_mentioned	correct	ok	not_mentioned	released	unavailable
Haiku 5.5	imcs21	test	10369765	symptom_193	10369765	0.0006191	3.1931905411183834	not_mentioned		not_mentioned	correct	ok	not_mentioned	released	unavailable
Haiku 5.5	imcs21	test	10369765	symptom_194	10369765	0.0006191	3.1931905411183834	not_mentioned		not_mentioned	correct	ok	not_mentioned	released	unavailable
Haiku 5.5	imcs21	test	10369765	symptom_195	10369765	0.0006191	3.1931905411183834	not_mentioned		not_mentioned	correct	ok	not_mentioned	released	unavailable
Haiku 5.5	imcs21	test	10369765	symptom_196	10369765	0.0006191	3.1931905411183834	not_mentioned		not_mentioned	correct	ok	not_mentioned	released	unavailable
Haiku 5.5	imcs21	test	10369765	symptom_197	10369765	0.0006191	3.1931905411183834	not_mentioned		not_mentioned	correct	ok	not_mentioned	released	unavailable
Haiku 5.5	imcs21	test	10369765	symptom_198	10369765	0.0006191	3.1931905411183834	not_mentioned		not_mentioned	correct	ok	not_mentioned	released	unavailable
Haiku 5.5	imcs21	test	10369765	symptom_199	10369765	0.0006191	3.1931905411183834	not_mentioned		not_mentioned	correct	ok	not_mentioned	released	unavailable
Haiku 5.5	imcs21	test	10369765	symptom_200	10369765	0.0006191	3.1931905411183834	not_mentioned		not_mentioned	correct	ok	not_mentioned	released	unavailable
Haiku 5.5	imcs21	test	10369765	symptom_201	10369765	0.0006191	3.1931905411183834	not_mentioned		not_mentioned	correct	ok	not_mentioned	released	unavailable
Haiku 5.5	imcs21	test	10369765	symptom_202	10369765	0.0006191	3.1931905411183834	not_mentioned		not_mentioned	correct	ok	not_mentioned	released	unavailable
Haiku 5.5	imcs21	test	10369765	symptom_203	10369765	0.0006191	3.1931905411183834	not_mentioned		not_mentioned	correct	ok	not_mentioned	released	unavailable
Haiku 5.5	imcs21	test	10369765	symptom_204	10369765	0.0006191	3.1931905411183834	not_mentioned		not_mentioned	correct	ok	not_mentioned	released	unavailable
Haiku 5.5	imcs21	test	10369765	symptom_205	10369765	0.0006191	3.1931905411183834	not_mentioned		not_mentioned	correct	ok	not_mentioned	released	unavailable
Haiku 5.5	imcs21	test	10369765	symptom_206	10369765	0.0006191	3.1931905411183834	not_mentioned		not_mentioned	correct	ok	not_mentioned	released	unavailable
Haiku 5.5	imcs21	test	10369765	symptom_207	10369765	0.0006191	3.1931905411183834	not_mentioned		not_mentioned	correct	ok	not_mentioned	released	unavailable
Haiku 5.5	imcs21	test	10369765	symptom_208	10369765	0.0006191	3.1931905411183834	not_mentioned		not_mentioned	correct	ok	not_mentioned	released	unavailable
Haiku 5.5	imcs21	test	10369765	symptom_209	10369765	0.0006191	3.1931905411183834	not_mentioned		not_mentioned	correct	ok	not_mentioned	released	unavailable
Haiku 5.5	imcs21	test	10369765	symptom_210	10369765	0.0006191	3.1931905411183834	not_mentioned		not_mentioned	correct	ok	not_mentioned	released	unavailable
Haiku 5.5	imcs21	test	10369765	symptom_211	10369765	0.0006191	3.1931905411183834	not_mentioned		not_mentioned	correct	ok	not_mentioned	released	unavailable
Haiku 5.5	imcs21	test	10369765	symptom_212	10369765	0.0006191	3.1931905411183834	not_mentioned		not_mentioned	correct	ok	not_mentioned	released	unavailable
Haiku 5.5	imcs21	test	10369765	symptom_213	10369765	0.0006191	3.1931905411183834	not_mentioned		not_mentioned	correct	ok	not_mentioned	released	unavailable
Haiku 5.5	imcs21	test	10369765	symptom_214	10369765	0.0006191	3.1931905411183834	not_mentioned		not_mentioned	correct	ok	not_mentioned	released	unavailable
Haiku 5.5	imcs21	test	10369765	symptom_215	10369765	0.0006191	3.1931905411183834	not_mentioned		not_mentioned	correct	ok	not_mentioned	released	unavailable
Haiku 5.5	imcs21	test	10369765	symptom_216	10369765	0.0006191	3.1931905411183834	not_mentioned		not_mentioned	correct	ok	not_mentioned	released	unavailable
Haiku 5.5	imcs21	test	10369765	symptom_217	10369765	0.0006191	3.1931905411183834	not_mentioned		not_mentioned	correct	ok	not_mentioned	released	unavailable
Haiku 5.5	imcs21	test	10369765	symptom_218	10369765	0.0006191	3.1931905411183834	not_mentioned		not_mentioned	correct	ok	not_mentioned	released	unavailable
Haiku 5.5	imcs21	test	10369765	symptom_219	10369765	0.0006191	3.1931905411183834	not_mentioned		not_mentioned	correct	ok	not_mentioned	released	unavailable
Haiku 5.5	imcs21	test	10369765	symptom_220	10369765	0.0006191	3.1931905411183834	not_mentioned		not_mentioned	correct	ok	not_mentioned	released	unavailable
Haiku 5.5	imcs21	test	10369765	symptom_221	10369765	0.0006191	3.1931905411183834	not_mentioned		not_mentioned	correct	ok	not_mentioned	released	unavailable
Haiku 5.5	imcs21	test	10369765	symptom_222	10369765	0.0006191	3.1931905411183834	not_mentioned		not_mentioned	correct	ok	not_mentioned	released	unavailable
Haiku 5.5	imcs21	test	10369765	symptom_223	10369765	0.0006191	3.1931905411183834	not_mentioned		not_mentioned	correct	ok	not_mentioned	released	unavailable
Haiku 5.5	imcs21	test	10369765	symptom_224	10369765	0.0006191	3.1931905411183834	not_mentioned		not_mentioned	correct	ok	not_mentioned	released	unavailable
Haiku 5.5	imcs21	test	10369765	symptom_225	10369765	0.0006191	3.1931905411183834	not_mentioned		not_mentioned	correct	ok	not_mentioned	released	unavailable
Haiku 5.5	imcs21	test	10369765	symptom_226	10369765	0.0006191	3.1931905411183834	not_mentioned		not_mentioned	correct	ok	not_mentioned	released	unavailable
Haiku 5.5	imcs21	test	10369765	symptom_227	10369765	0.0006191	3.1931905411183834	not_mentioned		not_mentioned	correct	ok	not_mentioned	released	unavailable
Haiku 5.5	imcs21	test	10369765	symptom_228	10369765	0.0006191	3.1931905411183834	not_mentioned		not_mentioned	correct	ok	not_mentioned	released	unavailable
Haiku 5.5	imcs21	test	10369765	symptom_229	10369765	0.0006191	3.1931905411183834	not_mentioned		not_mentioned	correct	ok	not_mentioned	released	unavailable
Haiku 5.5	imcs21	test	10369765	symptom_230	10369765	0.0006191	3.1931905411183834	not_mentioned		not_mentioned	correct	ok	not_mentioned	released	unavailable
Haiku 5.5	imcs21	test	10369765	symptom_231	10369765	0.0006191	3.1931905411183834	not_mentioned		not_mentioned	correct	ok	not_mentioned	released	unavailable
Haiku 5.5	imcs21	test	10369765	symptom_232	10369765	0.0006191	3.1931905411183834	not_mentioned		not_mentioned	correct	ok	not_mentioned	released	unavailable
Haiku 5.5	imcs21	test	10369765	symptom_233	10369765	0.0006191	3.1931905411183834	not_mentioned		not_mentioned	correct	ok	not_mentioned	released	unavailable
Haiku 5.5	imcs21	test	10369765	symptom_234	10369765	0.0006191	3.1931905411183834	not_mentioned		not_mentioned	correct	ok	not_mentioned	released	unavailable
Haiku 5.5	imcs21	test	10369765	symptom_235	10369765	0.0006191	3.1931905411183834	not_mentioned		not_mentioned	correct	ok	not_mentioned	released	unavailable
Haiku 5.5	imcs21	test	10369765	symptom_236	10369765	0.0006191	3.1931905411183834	not_mentioned		not_mentioned	correct	ok	not_mentioned	released	unavailable
Haiku 5.5	imcs21	test	10369765	symptom_237	10369765	0.0006191	3.1931905411183834	not_mentioned		not_mentioned	correct	ok	not_mentioned	released	unavailable
Haiku 5.5	imcs21	test	10369765	symptom_238	10369765	0.0006191	3.1931905411183834	not_mentioned		not_mentioned	correct	ok	not_mentioned	released	unavailable
Haiku 5.5	imcs21	test	10369765	symptom_239	10369765	0.0006191	3.1931905411183834	not_mentioned		not_mentioned	correct	ok	not_mentioned	released	unavailable
Haiku 5.5	imcs21	test	10369765	symptom_240	10369765	0.0006191	3.1931905411183834	not_mentioned		not_mentioned	correct	ok	not_mentioned	released	unavailable
Haiku 5.5	imcs21	test	10369765	symptom_241	10369765	0.0006191	3.1931905411183834	not_mentioned		not_mentioned	correct	ok	not_mentioned	released	unavailable
Haiku 5.5	imcs21	test	10369765	symptom_242	10369765	0.0006191	3.1931905411183834	not_mentioned		not_mentioned	correct	ok	not_mentioned	released	unavailable
Haiku 5.5	imcs21	test	10369765	symptom_243	10369765	0.0006191	3.1931905411183834	not_mentioned		not_mentioned	correct	ok	not_mentioned	released	unavailable
Haiku 5.5	imcs21	test	10369765	symptom_244	10369765	0.0006191	3.1931905411183834	not_mentioned		not_mentioned	correct	ok	not_mentioned	released	unavailable
Haiku 5.5	imcs21	test	10369765	symptom_245	10369765	0.0006191	3.1931905411183834	not_mentioned		not_mentioned	correct	ok	not_mentioned	released	unavailable
Haiku 5.5	imcs21	test	10369765	symptom_246	10369765	0.0006191	3.1931905411183834	not_mentioned		not_mentioned	correct	ok	not_mentioned	released	unavailable
Haiku 5.5	imcs21	test	10369765	symptom_247	10369765	0.0006191	3.1931905411183834	not_mentioned		not_mentioned	correct	ok	not_mentioned	released	unavailable
Haiku 5.5	imcs21	test	10369765	symptom_248	10369765	0.0006191	3.1931905411183834	not_mentioned		not_mentioned	correct	ok	not_mentioned	released	unavailable
Haiku 5.5	imcs21	test	10369765	symptom_249	10369765	0.0006191	3.1931905411183834	not_mentioned		not_mentioned	correct	ok	not_mentioned	released	unavailable
Haiku 5.5	imcs21	test	10369765	symptom_250	10369765	0.0006191	3.1931905411183834	not_mentioned		not_mentioned	correct	ok	not_mentioned	released	unavailable
Haiku 5.5	imcs21	test	10369765	symptom_251	10369765	0.0006191	3.1931905411183834	not_mentioned		not_mentioned	correct	ok	not_mentioned	released	unavailable
Haiku 5.5	imcs21	test	10369765	symptom_252	10369765	0.0006191	3.1931905411183834	not_mentioned		not_mentioned	correct	ok	not_mentioned	released	unavailable
Haiku 5.5	imcs21	test	10369765	symptom_253	10369765	0.0006191	3.1931905411183834	not_mentioned		not_mentioned	correct	ok	not_mentioned	released	unavailable
Haiku 5.5	imcs21	test	10369765	symptom_254	10369765	0.0006191	3.1931905411183834	not_mentioned		not_mentioned	correct	ok	not_mentioned	released	unavailable
Haiku 5.5	imcs21	test	10369765	symptom_255	10369765	0.0006191	3.1931905411183834	not_mentioned		not_mentioned	correct	ok	not_mentioned	released	unavailable
Haiku 5.5	imcs21	test	10369765	symptom_256	10369765	0.0006191	3.1931905411183834	not_mentioned		not_mentioned	correct	ok	not_mentioned	released	unavailable
Haiku 5.5	imcs21	test	10369765	symptom_257	10369765	0.0006191	3.1931905411183834	not_mentioned		not_mentioned	correct	ok	not_mentioned	released	unavailable
Haiku 5.5	imcs21	test	10369765	symptom_258	10369765	0.0006191	3.1931905411183834	not_mentioned		not_mentioned	correct	ok	not_mentioned	released	unavailable
Haiku 5.5	imcs21	test	10369765	symptom_259	10369765	0.0006191	3.1931905411183834	not_mentioned		not_mentioned	correct	ok	not_mentioned	released	unavailable
Haiku 5.5	imcs21	test	10369765	symptom_260	10369765	0.0006191	3.1931905411183834	not_mentioned		not_mentioned	correct	ok	not_mentioned	released	unavailable
Haiku 5.5	imcs21	test	10369765	symptom_261	10369765	0.0006191	3.1931905411183834	not_mentioned		not_mentioned	correct	ok	not_mentioned	released	unavailable
Haiku 5.5	imcs21	test	10369765	symptom_262	10369765	0.0006191	3.1931905411183834	not_mentioned		not_mentioned	correct	ok	not_mentioned	released	unavailable
Haiku 5.5	imcs21	test	10369765	symptom_263	10369765	0.0006191	3.1931905411183834	not_mentioned		not_mentioned	correct	ok	not_mentioned	released	unavailable
Haiku 5.5	imcs21	test	10369765	symptom_264	10369765	0.0006191	3.1931905411183834	not_mentioned		not_mentioned	correct	ok	not_mentioned	released	unavailable
Haiku 5.5	imcs21	test	10369765	symptom_265	10369765	0.0006191	3.1931905411183834	not_mentioned		not_mentioned	correct	ok	not_mentioned	released	unavailable
Haiku 5.5	imcs21	test	10369765	symptom_266	10369765	0.0006191	3.1931905411183834	not_mentioned		not_mentioned	correct	ok	not_mentioned	released	unavailable
Haiku 5.5	imcs21	test	10369765	symptom_267	10369765	0.0006191	3.1931905411183834	not_mentioned		not_mentioned	correct	ok	not_mentioned	released	unavailable
Haiku 5.5	imcs21	test	10369765	symptom_268	10369765	0.0006191	3.1931905411183834	not_mentioned		not_mentioned	correct	ok	not_mentioned	released	unavailable
Haiku 5.5	imcs21	test	10369765	symptom_269	10369765	0.0006191	3.1931905411183834	not_mentioned		not_mentioned	correct	ok	not_mentioned	released	unavailable
Haiku 5.5	imcs21	test	10369765	symptom_270	10369765	0.0006191	3.1931905411183834	not_mentioned		not_mentioned	correct	ok	not_mentioned	released	unavailable
Haiku 5.5	imcs21	test	10369765	symptom_271	10369765	0.0006191	3.1931905411183834	not_mentioned		not_mentioned	correct	ok	not_mentioned	released	unavailable
Haiku 5.5	imcs21	test	10369765	symptom_272	10369765	0.0006191	3.1931905411183834	not_mentioned		not_mentioned	correct	ok	not_mentioned	released	unavailable
Haiku 5.5	imcs21	test	10369765	symptom_273	10369765	0.0006191	3.1931905411183834	not_mentioned		not_mentioned	correct	ok	not_mentioned	released	unavailable
Haiku 5.5	imcs21	test	10369765	symptom_274	10369765	0.0006191	3.1931905411183834	not_mentioned		not_mentioned	correct	ok	not_mentioned	released	unavailable
Haiku 5.5	imcs21	test	10369765	symptom_275	10369765	0.0006191	3.1931905411183834	not_mentioned		not_mentioned	correct	ok	not_mentioned	released	unavailable
Haiku 5.5	imcs21	test	10369765	symptom_276	10369765	0.0006191	3.1931905411183834	not_mentioned		not_mentioned	correct	ok	not_mentioned	released	unavailable
Haiku 5.5	imcs21	test	10369765	symptom_277	10369765	0.0006191	3.1931905411183834	not_mentioned		not_mentioned	correct	ok	not_mentioned	released	unavailable
Haiku 5.5	imcs21	test	10369765	symptom_278	10369765	0.0006191	3.1931905411183834	not_mentioned		not_mentioned	correct	ok	not_mentioned	released	unavailable
Haiku 5.5	imcs21	test	10369765	symptom_279	10369765	0.0006191	3.1931905411183834	not_mentioned		not_mentioned	correct	ok	not_mentioned	released	unavailable
Haiku 5.5	imcs21	test	10369765	symptom_280	10369765	0.0006191	3.1931905411183834	not_mentioned		not_mentioned	correct	ok	not_mentioned	released	unavailable
Haiku 5.5	imcs21	test	10369765	symptom_281	10369765	0.0006191	3.1931905411183834	not_mentioned		not_mentioned	correct	ok	not_mentioned	released	unavailable
Haiku 5.5	imcs21	test	10369765	symptom_282	10369765	0.0006191	3.1931905411183834	not_mentioned		not_mentioned	correct	ok	not_mentioned	released	unavailable
Haiku 5.5	imcs21	test	10369765	symptom_283	10369765	0.0006191	3.1931905411183834	not_mentioned		not_mentioned	correct	ok	not_mentioned	released	unavailable
Haiku 5.5	imcs21	test	10369765	symptom_284	10369765	0.0006191	3.1931905411183834	not_mentioned		not_mentioned	correct	ok	not_mentioned	released	unavailable
Haiku 5.5	imcs21	test	10369765	symptom_285	10369765	0.0006191	3.1931905411183834	not_mentioned		not_mentioned	correct	ok	not_mentioned	released	unavailable
Haiku 5.5	imcs21	test	10369765	symptom_286	10369765	0.0006191	3.1931905411183834	not_mentioned		not_mentioned	correct	ok	not_mentioned	released	unavailable
Haiku 5.5	imcs21	test	10369765	symptom_287	10369765	0.0006191	3.1931905411183834	not_mentioned		not_mentioned	correct	ok	not_mentioned	released	unavailable
Haiku 5.5	imcs21	test	10369765	symptom_288	10369765	0.0006191	3.1931905411183834	not_mentioned		not_mentioned	correct	ok	not_mentioned	released	unavailable
Haiku 5.5	imcs21	test	10369765	symptom_289	10369765	0.0006191	3.1931905411183834	not_mentioned		not_mentioned	correct	ok	not_mentioned	released	unavailable
Haiku 5.5	imcs21	test	10369765	symptom_290	10369765	0.0006191	3.1931905411183834	not_mentioned		not_mentioned	correct	ok	not_mentioned	released	unavailable
Haiku 5.5	imcs21	test	10369765	symptom_291	10369765	0.0006191	3.1931905411183834	not_mentioned		not_mentioned	correct	ok	not_mentioned	released	unavailable
Haiku 5.5	imcs21	test	10369765	symptom_292	10369765	0.0006191	3.1931905411183834	not_mentioned		not_mentioned	correct	ok	not_mentioned	released	unavailable
Haiku 5.5	imcs21	test	10369765	symptom_293	10369765	0.0006191	3.1931905411183834	not_mentioned		not_mentioned	correct	ok	not_mentioned	released	unavailable
Haiku 5.5	imcs21	test	10369765	symptom_294	10369765	0.0006191	3.1931905411183834	not_mentioned		not_mentioned	correct	ok	not_mentioned	released	unavailable
Haiku 5.5	imcs21	test	10369765	symptom_295	10369765	0.0006191	3.1931905411183834	not_mentioned		not_mentioned	correct	ok	not_mentioned	released	unavailable
Haiku 5.5	imcs21	test	10369765	symptom_296	10369765	0.0006191	3.1931905411183834	not_mentioned		not_mentioned	correct	ok	not_mentioned	released	unavailable
Haiku 5.5	imcs21	test	10369765	symptom_297	10369765	0.0006191	3.1931905411183834	not_mentioned		not_mentioned	correct	ok	not_mentioned	released	unavailable
Haiku 5.5	imcs21	test	10369765	symptom_298	10369765	0.0006191	3.1931905411183834	not_mentioned		not_mentioned	correct	ok	not_mentioned	released	unavailable
Haiku 5.5	imcs21	test	10369765	symptom_299	10369765	0.0006191	3.1931905411183834	not_mentioned		not_mentioned	correct	ok	not_mentioned	released	unavailable
Haiku 5.5	imcs21	test	10369765	symptom_300	10369765	0.0006191	3.1931905411183834	not_mentioned		not_mentioned	correct	ok	not_mentioned	released	unavailable
Haiku 5.5	imcs21	test	10369765	symptom_301	10369765	0.0006191	3.1931905411183834	not_mentioned		not_mentioned	correct	ok	not_mentioned	released	unavailable
Haiku 5.5	imcs21	test	10369765	symptom_302	10369765	0.0006191	3.1931905411183834	not_mentioned		not_mentioned	correct	ok	not_mentioned	released	unavailable
Haiku 5.5	imcs21	test	10369765	symptom_303	10369765	0.0006191	3.1931905411183834	not_mentioned		not_mentioned	correct	ok	not_mentioned	released	unavailable
Haiku 5.5	imcs21	test	10369765	symptom_304	10369765	0.0006191	3.1931905411183834	not_mentioned		not_mentioned	correct	ok	not_mentioned	released	unavailable
Haiku 5.5	imcs21	test	10369765	symptom_305	10369765	0.0006191	3.1931905411183834	not_mentioned		not_mentioned	correct	ok	not_mentioned	released	unavailable
Haiku 5.5	imcs21	test	10369765	symptom_306	10369765	0.0006191	3.1931905411183834	not_mentioned		not_mentioned	correct	ok	not_mentioned	released	unavailable
Haiku 5.5	imcs21	test	10369765	symptom_307	10369765	0.0006191	3.1931905411183834	not_mentioned		not_mentioned	correct	ok	not_mentioned	released	unavailable
Haiku 5.5	imcs21	test	10369765	symptom_308	10369765	0.0006191	3.1931905411183834	not_mentioned		not_mentioned	correct	ok	not_mentioned	released	unavailable
Haiku 5.5	imcs21	test	10369765	symptom_309	10369765	0.0006191	3.1931905411183834	not_mentioned		not_mentioned	correct	ok	not_mentioned	released	unavailable
Haiku 5.5	imcs21	test	10369765	symptom_310	10369765	0.0006191	3.1931905411183834	not_mentioned		not_mentioned	correct	ok	not_mentioned	released	unavailable
Haiku 5.5	imcs21	test	10369765	symptom_311	10369765	0.0006191	3.1931905411183834	not_mentioned		not_mentioned	correct	ok	not_mentioned	released	unavailable
Haiku 5.5	imcs21	test	10369765	symptom_312	10369765	0.0006191	3.1931905411183834	not_mentioned		not_mentioned	correct	ok	not_mentioned	released	unavailable
Haiku 5.5	imcs21	test	10369765	symptom_313	10369765	0.0006191	3.1931905411183834	not_mentioned		not_mentioned	correct	ok	not_mentioned	released	unavailable
Haiku 5.5	imcs21	test	10369765	symptom_314	10369765	0.0006191	3.1931905411183834	not_mentioned		not_mentioned	correct	ok	not_mentioned	released	unavailable
Haiku 5.5	imcs21	test	10369765	symptom_315	10369765	0.0006191	3.1931905411183834	not_mentioned		not_mentioned	correct	ok	not_mentioned	released	unavailable
Haiku 5.5	imcs21	test	10369765	symptom_316	10369765	0.0006191	3.1931905411183834	not_mentioned		not_mentioned	correct	ok	not_mentioned	released	unavailable
Haiku 5.5	imcs21	test	10369765	symptom_317	10369765	0.0006191	3.1931905411183834	not_mentioned		not_mentioned	correct	ok	not_mentioned	released	unavailable
Haiku 5.5	imcs21	test	10369765	symptom_318	10369765	0.0006191	3.1931905411183834	not_mentioned		not_mentioned	correct	ok	not_mentioned	released	unavailable
Haiku 5.5	imcs21	test	10369765	symptom_319	10369765	0.0006191	3.1931905411183834	not_mentioned		not_mentioned	correct	ok	not_mentioned	released	unavailable
Haiku 5.5	imcs21	test	10369765	symptom_320	10369765	0.0006191	3.1931905411183834	not_mentioned		not_mentioned	correct	ok	not_mentioned	released	unavailable
Haiku 5.5	imcs21	test	10369765	symptom_321	10369765	0.0006191	3.1931905411183834	not_mentioned		not_mentioned	correct	ok	not_mentioned	released	unavailable
Haiku 5.5	imcs21	test	10369765	symptom_322	10369765	0.0006191	3.1931905411183834	not_mentioned		not_mentioned	correct	ok	not_mentioned	released	unavailable
Haiku 5.5	imcs21	test	10369765	symptom_323	10369765	0.0006191	3.1931905411183834	not_mentioned		not_mentioned	correct	ok	not_mentioned	released	unavailable
Haiku 5.5	imcs21	test	10369765	symptom_324	10369765	0.0006191	3.1931905411183834	not_mentioned		not_mentioned	correct	ok	not_mentioned	released	unavailable
Haiku 5.5	imcs21	test	10369765	symptom_325	10369765	0.0006191	3.1931905411183834	not_mentioned		not_mentioned	correct	ok	not_mentioned	released	unavailable
Haiku 5.5	imcs21	test	10369765	symptom_326	10369765	0.0006191	3.1931905411183834	not_mentioned		not_mentioned	correct	ok	not_mentioned	released	unavailable
Haiku 5.5	imcs21	test	10369765	symptom_327	10369765	0.0006191	3.1931905411183834	not_mentioned		not_mentioned	correct	ok	not_mentioned	released	unavailable
Haiku 5.5	imcs21	test	10369765	symptom_328	10369765	0.0006191	3.1931905411183834	not_mentioned		not_mentioned	correct	ok	not_mentioned	released	unavailable
Haiku 5.5	imcs21	test	10369765	symptom_329	10369765	0.0006191	3.1931905411183834	not_mentioned		not_mentioned	correct	ok	not_mentioned	released	unavailable
Haiku 5.5	imcs21	test	10369765	symptom_330	10369765	0.0006191	3.1931905411183834	not_mentioned		not_mentioned	correct	ok	not_mentioned	released	unavailable
Haiku 5.5	imcs21	test	10370463	symptom_000	10370463	0.0006692	3.094057708978653	positive	0.9	negative	incorrect	ok	negative	released	reported_percentage
Haiku 5.5	imcs21	test	10370463	symptom_001	10370463	0.0006692	3.094057708978653	positive	0.85	negative	incorrect	ok	negative	released	reported_percentage
Haiku 5.5	imcs21	test	10370463	symptom_002	10370463	0.0006692	3.094057708978653	positive	0.95	positive	correct	ok	positive	released	reported_percentage
Haiku 5.5	imcs21	test	10370463	symptom_003	10370463	0.0006692	3.094057708978653	positive	0.95	positive	correct	ok	positive	released	reported_percentage
Haiku 5.5	imcs21	test	10370463	symptom_004	10370463	0.0006692	3.094057708978653	not_mentioned		not_mentioned	correct	ok	not_mentioned	released	unavailable
Haiku 5.5	imcs21	test	10370463	symptom_005	10370463	0.0006692	3.094057708978653	not_mentioned		not_mentioned	correct	ok	not_mentioned	released	unavailable
Haiku 5.5	imcs21	test	10370463	symptom_006	10370463	0.0006692	3.094057708978653	not_mentioned		not_mentioned	correct	ok	not_mentioned	released	unavailable
Haiku 5.5	imcs21	test	10370463	symptom_007	10370463	0.0006692	3.094057708978653	not_mentioned		not_mentioned	correct	ok	not_mentioned	released	unavailable
Haiku 5.5	imcs21	test	10370463	symptom_008	10370463	0.0006692	3.094057708978653	not_mentioned		not_mentioned	correct	ok	not_mentioned	released	unavailable
Haiku 5.5	imcs21	test	10370463	symptom_009	10370463	0.0006692	3.094057708978653	not_mentioned		not_mentioned	correct	ok	not_mentioned	released	unavailable
Haiku 5.5	imcs21	test	10370463	symptom_010	10370463	0.0006692	3.094057708978653	not_mentioned		not_mentioned	correct	ok	not_mentioned	released	unavailable
Haiku 5.5	imcs21	test	10370463	symptom_011	10370463	0.0006692	3.094057708978653	not_mentioned		not_mentioned	correct	ok	not_mentioned	released	unavailable
Haiku 5.5	imcs21	test	10370463	symptom_012	10370463	0.0006692	3.094057708978653	not_mentioned		not_mentioned	correct	ok	not_mentioned	released	unavailable
Haiku 5.5	imcs21	test	10370463	symptom_013	10370463	0.0006692	3.094057708978653	not_mentioned		not_mentioned	correct	ok	not_mentioned	released	unavailable
Haiku 5.5	imcs21	test	10370463	symptom_014	10370463	0.0006692	3.094057708978653	not_mentioned		not_mentioned	correct	ok	not_mentioned	released	unavailable
Haiku 5.5	imcs21	test	10370463	symptom_015	10370463	0.0006692	3.094057708978653	not_mentioned		not_mentioned	correct	ok	not_mentioned	released	unavailable
Haiku 5.5	imcs21	test	10370463	symptom_016	10370463	0.0006692	3.094057708978653	not_mentioned		not_mentioned	correct	ok	not_mentioned	released	unavailable
Haiku 5.5	imcs21	test	10370463	symptom_017	10370463	0.0006692	3.094057708978653	positive	0.75	positive	correct	ok	positive	released	reported_percentage
Haiku 5.5	imcs21	test	10370463	symptom_018	10370463	0.0006692	3.094057708978653	not_mentioned		not_mentioned	correct	ok	not_mentioned	released	unavailable
Haiku 5.5	imcs21	test	10370463	symptom_019	10370463	0.0006692	3.094057708978653	not_mentioned		not_mentioned	correct	ok	not_mentioned	released	unavailable
Haiku 5.5	imcs21	test	10370463	symptom_020	10370463	0.0006692	3.094057708978653	positive	0.9	positive	correct	ok	positive	released	reported_percentage
Haiku 5.5	imcs21	test	10370463	symptom_021	10370463	0.0006692	3.094057708978653	not_mentioned		not_mentioned	correct	ok	not_mentioned	released	unavailable
Haiku 5.5	imcs21	test	10370463	symptom_022	10370463	0.0006692	3.094057708978653	not_mentioned		not_mentioned	correct	ok	not_mentioned	released	unavailable
Haiku 5.5	imcs21	test	10370463	symptom_023	10370463	0.0006692	3.094057708978653	not_mentioned		not_mentioned	correct	ok	not_mentioned	released	unavailable
Haiku 5.5	imcs21	test	10370463	symptom_024	10370463	0.0006692	3.094057708978653	not_mentioned		not_mentioned	correct	ok	not_mentioned	released	unavailable
Haiku 5.5	imcs21	test	10370463	symptom_025	10370463	0.0006692	3.094057708978653	not_mentioned		not_mentioned	correct	ok	not_mentioned	released	unavailable
Haiku 5.5	imcs21	test	10370463	symptom_026	10370463	0.0006692	3.094057708978653	not_mentioned		not_mentioned	correct	ok	not_mentioned	released	unavailable
Haiku 5.5	imcs21	test	10370463	symptom_027	10370463	0.0006692	3.094057708978653	uncertain	0.45	not_mentioned	incorrect	ok	not_mentioned	released	reported_percentage
Haiku 5.5	imcs21	test	10370463	symptom_028	10370463	0.0006692	3.094057708978653	not_mentioned		not_mentioned	correct	ok	not_mentioned	released	unavailable
Haiku 5.5	imcs21	test	10370463	symptom_029	10370463	0.0006692	3.094057708978653	not_mentioned		not_mentioned	correct	ok	not_mentioned	released	unavailable
Haiku 5.5	imcs21	test	10370463	symptom_030	10370463	0.0006692	3.094057708978653	not_mentioned		not_mentioned	correct	ok	not_mentioned	released	unavailable
Haiku 5.5	imcs21	test	10370463	symptom_031	10370463	0.0006692	3.094057708978653	not_mentioned		not_mentioned	correct	ok	not_mentioned	released	unavailable
Haiku 5.5	imcs21	test	10370463	symptom_032	10370463	0.0006692	3.094057708978653	not_mentioned		not_mentioned	correct	ok	not_mentioned	released	unavailable
Haiku 5.5	imcs21	test	10370463	symptom_033	10370463	0.0006692	3.094057708978653	not_mentioned		not_mentioned	correct	ok	not_mentioned	released	unavailable
Haiku 5.5	imcs21	test	10370463	symptom_034	10370463	0.0006692	3.094057708978653	not_mentioned		not_mentioned	correct	ok	not_mentioned	released	unavailable
Haiku 5.5	imcs21	test	10370463	symptom_035	10370463	0.0006692	3.094057708978653	not_mentioned		not_mentioned	correct	ok	not_mentioned	released	unavailable
Haiku 5.5	imcs21	test	10370463	symptom_036	10370463	0.0006692	3.094057708978653	not_mentioned		not_mentioned	correct	ok	not_mentioned	released	unavailable
Haiku 5.5	imcs21	test	10370463	symptom_037	10370463	0.0006692	3.094057708978653	not_mentioned		not_mentioned	correct	ok	not_mentioned	released	unavailable
Haiku 5.5	imcs21	test	10370463	symptom_038	10370463	0.0006692	3.094057708978653	not_mentioned		not_mentioned	correct	ok	not_mentioned	released	unavailable
Haiku 5.5	imcs21	test	10370463	symptom_039	10370463	0.0006692	3.094057708978653	not_mentioned		not_mentioned	correct	ok	not_mentioned	released	unavailable
Haiku 5.5	imcs21	test	10370463	symptom_040	10370463	0.0006692	3.094057708978653	not_mentioned		not_mentioned	correct	ok	not_mentioned	released	unavailable
Haiku 5.5	imcs21	test	10370463	symptom_041	10370463	0.0006692	3.094057708978653	not_mentioned		not_mentioned	correct	ok	not_mentioned	released	unavailable
Haiku 5.5	imcs21	test	10370463	symptom_042	10370463	0.0006692	3.094057708978653	not_mentioned		not_mentioned	correct	ok	not_mentioned	released	unavailable
Haiku 5.5	imcs21	test	10370463	symptom_043	10370463	0.0006692	3.094057708978653	not_mentioned		not_mentioned	correct	ok	not_mentioned	released	unavailable
Haiku 5.5	imcs21	test	10370463	symptom_044	10370463	0.0006692	3.094057708978653	not_mentioned		not_mentioned	correct	ok	not_mentioned	released	unavailable
Haiku 5.5	imcs21	test	10370463	symptom_045	10370463	0.0006692	3.094057708978653	not_mentioned		not_mentioned	correct	ok	not_mentioned	released	unavailable
Haiku 5.5	imcs21	test	10370463	symptom_046	10370463	0.0006692	3.094057708978653	not_mentioned		not_mentioned	correct	ok	not_mentioned	released	unavailable
Haiku 5.5	imcs21	test	10370463	symptom_047	10370463	0.0006692	3.094057708978653	not_mentioned		not_mentioned	correct	ok	not_mentioned	released	unavailable
Haiku 5.5	imcs21	test	10370463	symptom_048	10370463	0.0006692	3.094057708978653	not_mentioned		not_mentioned	correct	ok	not_mentioned	released	unavailable
Haiku 5.5	imcs21	test	10370463	symptom_049	10370463	0.0006692	3.094057708978653	not_mentioned		not_mentioned	correct	ok	not_mentioned	released	unavailable
Haiku 5.5	imcs21	test	10370463	symptom_050	10370463	0.0006692	3.094057708978653	not_mentioned		not_mentioned	correct	ok	not_mentioned	released	unavailable
Haiku 5.5	imcs21	test	10370463	symptom_051	10370463	0.0006692	3.094057708978653	not_mentioned		not_mentioned	correct	ok	not_mentioned	released	unavailable
Haiku 5.5	imcs21	test	10370463	symptom_052	10370463	0.0006692	3.094057708978653	not_mentioned		not_mentioned	correct	ok	not_mentioned	released	unavailable
Haiku 5.5	imcs21	test	10370463	symptom_053	10370463	0.0006692	3.094057708978653	not_mentioned		not_mentioned	correct	ok	not_mentioned	released	unavailable
Haiku 5.5	imcs21	test	10370463	symptom_054	10370463	0.0006692	3.094057708978653	not_mentioned		not_mentioned	correct	ok	not_mentioned	released	unavailable
Haiku 5.5	imcs21	test	10370463	symptom_055	10370463	0.0006692	3.094057708978653	not_mentioned		not_mentioned	correct	ok	not_mentioned	released	unavailable
Haiku 5.5	imcs21	test	10370463	symptom_056	10370463	0.0006692	3.094057708978653	not_mentioned		not_mentioned	correct	ok	not_mentioned	released	unavailable
Haiku 5.5	imcs21	test	10370463	symptom_057	10370463	0.0006692	3.094057708978653	not_mentioned		not_mentioned	correct	ok	not_mentioned	released	unavailable
Haiku 5.5	imcs21	test	10370463	symptom_058	10370463	0.0006692	3.094057708978653	not_mentioned		not_mentioned	correct	ok	not_mentioned	released	unavailable
Haiku 5.5	imcs21	test	10370463	symptom_059	10370463	0.0006692	3.094057708978653	not_mentioned		not_mentioned	correct	ok	not_mentioned	released	unavailable
Haiku 5.5	imcs21	test	10370463	symptom_060	10370463	0.0006692	3.094057708978653	not_mentioned		not_mentioned	correct	ok	not_mentioned	released	unavailable
Haiku 5.5	imcs21	test	10370463	symptom_061	10370463	0.0006692	3.094057708978653	not_mentioned		not_mentioned	correct	ok	not_mentioned	released	unavailable
Haiku 5.5	imcs21	test	10370463	symptom_062	10370463	0.0006692	3.094057708978653	not_mentioned		not_mentioned	correct	ok	not_mentioned	released	unavailable
Haiku 5.5	imcs21	test	10370463	symptom_063	10370463	0.0006692	3.094057708978653	uncertain	0.6	negative	incorrect	ok	negative	released	reported_percentage
Haiku 5.5	imcs21	test	10370463	symptom_064	10370463	0.0006692	3.094057708978653	not_mentioned		not_mentioned	correct	ok	not_mentioned	released	unavailable
Haiku 5.5	imcs21	test	10370463	symptom_065	10370463	0.0006692	3.094057708978653	not_mentioned		not_mentioned	correct	ok	not_mentioned	released	unavailable
Haiku 5.5	imcs21	test	10370463	symptom_066	10370463	0.0006692	3.094057708978653	not_mentioned		not_mentioned	correct	ok	not_mentioned	released	unavailable
Haiku 5.5	imcs21	test	10370463	symptom_067	10370463	0.0006692	3.094057708978653	not_mentioned		not_mentioned	correct	ok	not_mentioned	released	unavailable
Haiku 5.5	imcs21	test	10370463	symptom_068	10370463	0.0006692	3.094057708978653	not_mentioned		not_mentioned	correct	ok	not_mentioned	released	unavailable
Haiku 5.5	imcs21	test	10370463	symptom_069	10370463	0.0006692	3.094057708978653	not_mentioned		not_mentioned	correct	ok	not_mentioned	released	unavailable
Haiku 5.5	imcs21	test	10370463	symptom_070	10370463	0.0006692	3.094057708978653	not_mentioned		not_mentioned	correct	ok	not_mentioned	released	unavailable
Haiku 5.5	imcs21	test	10370463	symptom_071	10370463	0.0006692	3.094057708978653	not_mentioned		not_mentioned	correct	ok	not_mentioned	released	unavailable
Haiku 5.5	imcs21	test	10370463	symptom_072	10370463	0.0006692	3.094057708978653	not_mentioned		not_mentioned	correct	ok	not_mentioned	released	unavailable
Haiku 5.5	imcs21	test	10370463	symptom_073	10370463	0.0006692	3.094057708978653	not_mentioned		not_mentioned	correct	ok	not_mentioned	released	unavailable
Haiku 5.5	imcs21	test	10370463	symptom_074	10370463	0.0006692	3.094057708978653	not_mentioned		not_mentioned	correct	ok	not_mentioned	released	unavailable
Haiku 5.5	imcs21	test	10370463	symptom_075	10370463	0.0006692	3.094057708978653	not_mentioned		not_mentioned	correct	ok	not_mentioned	released	unavailable
Haiku 5.5	imcs21	test	10370463	symptom_076	10370463	0.0006692	3.094057708978653	not_mentioned		not_mentioned	correct	ok	not_mentioned	released	unavailable
Haiku 5.5	imcs21	test	10370463	symptom_077	10370463	0.0006692	3.094057708978653	not_mentioned		not_mentioned	correct	ok	not_mentioned	released	unavailable
Haiku 5.5	imcs21	test	10370463	symptom_078	10370463	0.0006692	3.094057708978653	not_mentioned		not_mentioned	correct	ok	not_mentioned	released	unavailable
Haiku 5.5	imcs21	test	10370463	symptom_079	10370463	0.0006692	3.094057708978653	not_mentioned		not_mentioned	correct	ok	not_mentioned	released	unavailable
Haiku 5.5	imcs21	test	10370463	symptom_080	10370463	0.0006692	3.094057708978653	not_mentioned		not_mentioned	correct	ok	not_mentioned	released	unavailable
Haiku 5.5	imcs21	test	10370463	symptom_081	10370463	0.0006692	3.094057708978653	not_mentioned		not_mentioned	correct	ok	not_mentioned	released	unavailable
Haiku 5.5	imcs21	test	10370463	symptom_082	10370463	0.0006692	3.094057708978653	not_mentioned		not_mentioned	correct	ok	not_mentioned	released	unavailable
Haiku 5.5	imcs21	test	10370463	symptom_083	10370463	0.0006692	3.094057708978653	not_mentioned		not_mentioned	correct	ok	not_mentioned	released	unavailable
Haiku 5.5	imcs21	test	10370463	symptom_084	10370463	0.0006692	3.094057708978653	not_mentioned		not_mentioned	correct	ok	not_mentioned	released	unavailable
Haiku 5.5	imcs21	test	10370463	symptom_085	10370463	0.0006692	3.094057708978653	not_mentioned		not_mentioned	correct	ok	not_mentioned	released	unavailable
Haiku 5.5	imcs21	test	10370463	symptom_086	10370463	0.0006692	3.094057708978653	not_mentioned		not_mentioned	correct	ok	not_mentioned	released	unavailable
Haiku 5.5	imcs21	test	10370463	symptom_087	10370463	0.0006692	3.094057708978653	not_mentioned		not_mentioned	correct	ok	not_mentioned	released	unavailable
Haiku 5.5	imcs21	test	10370463	symptom_088	10370463	0.0006692	3.094057708978653	not_mentioned		not_mentioned	correct	ok	not_mentioned	released	unavailable
Haiku 5.5	imcs21	test	10370463	symptom_089	10370463	0.0006692	3.094057708978653	not_mentioned		not_mentioned	correct	ok	not_mentioned	released	unavailable
Haiku 5.5	imcs21	test	10370463	symptom_090	10370463	0.0006692	3.094057708978653	not_mentioned		not_mentioned	correct	ok	not_mentioned	released	unavailable
Haiku 5.5	imcs21	test	10370463	symptom_091	10370463	0.0006692	3.094057708978653	not_mentioned		not_mentioned	correct	ok	not_mentioned	released	unavailable
Haiku 5.5	imcs21	test	10370463	symptom_092	10370463	0.0006692	3.094057708978653	not_mentioned		not_mentioned	correct	ok	not_mentioned	released	unavailable
Haiku 5.5	imcs21	test	10370463	symptom_093	10370463	0.0006692	3.094057708978653	not_mentioned		not_mentioned	correct	ok	not_mentioned	released	unavailable
Haiku 5.5	imcs21	test	10370463	symptom_094	10370463	0.0006692	3.094057708978653	not_mentioned		not_mentioned	correct	ok	not_mentioned	released	unavailable
Haiku 5.5	imcs21	test	10370463	symptom_095	10370463	0.0006692	3.094057708978653	not_mentioned		not_mentioned	correct	ok	not_mentioned	released	unavailable
Haiku 5.5	imcs21	test	10370463	symptom_096	10370463	0.0006692	3.094057708978653	not_mentioned		not_mentioned	correct	ok	not_mentioned	released	unavailable
Haiku 5.5	imcs21	test	10370463	symptom_097	10370463	0.0006692	3.094057708978653	not_mentioned		not_mentioned	correct	ok	not_mentioned	released	unavailable
Haiku 5.5	imcs21	test	10370463	symptom_098	10370463	0.0006692	3.094057708978653	not_mentioned		not_mentioned	correct	ok	not_mentioned	released	unavailable
Haiku 5.5	imcs21	test	10370463	symptom_099	10370463	0.0006692	3.094057708978653	not_mentioned		not_mentioned	correct	ok	not_mentioned	released	unavailable
Haiku 5.5	imcs21	test	10370463	symptom_100	10370463	0.0006692	3.094057708978653	not_mentioned		not_mentioned	correct	ok	not_mentioned	released	unavailable
Haiku 5.5	imcs21	test	10370463	symptom_101	10370463	0.0006692	3.094057708978653	not_mentioned		not_mentioned	correct	ok	not_mentioned	released	unavailable
Haiku 5.5	imcs21	test	10370463	symptom_102	10370463	0.0006692	3.094057708978653	not_mentioned		not_mentioned	correct	ok	not_mentioned	released	unavailable
Haiku 5.5	imcs21	test	10370463	symptom_103	10370463	0.0006692	3.094057708978653	not_mentioned		not_mentioned	correct	ok	not_mentioned	released	unavailable
Haiku 5.5	imcs21	test	10370463	symptom_104	10370463	0.0006692	3.094057708978653	not_mentioned		not_mentioned	correct	ok	not_mentioned	released	unavailable
Haiku 5.5	imcs21	test	10370463	symptom_105	10370463	0.0006692	3.094057708978653	not_mentioned		not_mentioned	correct	ok	not_mentioned	released	unavailable
Haiku 5.5	imcs21	test	10370463	symptom_106	10370463	0.0006692	3.094057708978653	not_mentioned		not_mentioned	correct	ok	not_mentioned	released	unavailable
Haiku 5.5	imcs21	test	10370463	symptom_107	10370463	0.0006692	3.094057708978653	not_mentioned		not_mentioned	correct	ok	not_mentioned	released	unavailable
Haiku 5.5	imcs21	test	10370463	symptom_108	10370463	0.0006692	3.094057708978653	not_mentioned		not_mentioned	correct	ok	not_mentioned	released	unavailable
Haiku 5.5	imcs21	test	10370463	symptom_109	10370463	0.0006692	3.094057708978653	not_mentioned		not_mentioned	correct	ok	not_mentioned	released	unavailable
Haiku 5.5	imcs21	test	10370463	symptom_110	10370463	0.0006692	3.094057708978653	not_mentioned		not_mentioned	correct	ok	not_mentioned	released	unavailable
Haiku 5.5	imcs21	test	10370463	symptom_111	10370463	0.0006692	3.094057708978653	not_mentioned		not_mentioned	correct	ok	not_mentioned	released	unavailable
Haiku 5.5	imcs21	test	10370463	symptom_112	10370463	0.0006692	3.094057708978653	not_mentioned		not_mentioned	correct	ok	not_mentioned	released	unavailable
Haiku 5.5	imcs21	test	10370463	symptom_113	10370463	0.0006692	3.094057708978653	not_mentioned		not_mentioned	correct	ok	not_mentioned	released	unavailable
Haiku 5.5	imcs21	test	10370463	symptom_114	10370463	0.0006692	3.094057708978653	not_mentioned		not_mentioned	correct	ok	not_mentioned	released	unavailable
Haiku 5.5	imcs21	test	10370463	symptom_115	10370463	0.0006692	3.094057708978653	not_mentioned		not_mentioned	correct	ok	not_mentioned	released	unavailable
Haiku 5.5	imcs21	test	10370463	symptom_116	10370463	0.0006692	3.094057708978653	not_mentioned		not_mentioned	correct	ok	not_mentioned	released	unavailable
Haiku 5.5	imcs21	test	10370463	symptom_117	10370463	0.0006692	3.094057708978653	not_mentioned		not_mentioned	correct	ok	not_mentioned	released	unavailable
Haiku 5.5	imcs21	test	10370463	symptom_118	10370463	0.0006692	3.094057708978653	not_mentioned		not_mentioned	correct	ok	not_mentioned	released	unavailable
Haiku 5.5	imcs21	test	10370463	symptom_119	10370463	0.0006692	3.094057708978653	not_mentioned		not_mentioned	correct	ok	not_mentioned	released	unavailable
Haiku 5.5	imcs21	test	10370463	symptom_120	10370463	0.0006692	3.094057708978653	not_mentioned		not_mentioned	correct	ok	not_mentioned	released	unavailable
Haiku 5.5	imcs21	test	10370463	symptom_121	10370463	0.0006692	3.094057708978653	not_mentioned		not_mentioned	correct	ok	not_mentioned	released	unavailable
Haiku 5.5	imcs21	test	10370463	symptom_122	10370463	0.0006692	3.094057708978653	not_mentioned		not_mentioned	correct	ok	not_mentioned	released	unavailable
Haiku 5.5	imcs21	test	10370463	symptom_123	10370463	0.0006692	3.094057708978653	not_mentioned		not_mentioned	correct	ok	not_mentioned	released	unavailable
Haiku 5.5	imcs21	test	10370463	symptom_124	10370463	0.0006692	3.094057708978653	positive	0.9	not_mentioned	incorrect	ok	not_mentioned	released	reported_percentage
Haiku 5.5	imcs21	test	10370463	symptom_125	10370463	0.0006692	3.094057708978653	not_mentioned		not_mentioned	correct	ok	not_mentioned	released	unavailable
Haiku 5.5	imcs21	test	10370463	symptom_126	10370463	0.0006692	3.094057708978653	not_mentioned		not_mentioned	correct	ok	not_mentioned	released	unavailable
Haiku 5.5	imcs21	test	10370463	symptom_127	10370463	0.0006692	3.094057708978653	not_mentioned		not_mentioned	correct	ok	not_mentioned	released	unavailable
Haiku 5.5	imcs21	test	10370463	symptom_128	10370463	0.0006692	3.094057708978653	not_mentioned		not_mentioned	correct	ok	not_mentioned	released	unavailable
Haiku 5.5	imcs21	test	10370463	symptom_129	10370463	0.0006692	3.094057708978653	not_mentioned		not_mentioned	correct	ok	not_mentioned	released	unavailable
Haiku 5.5	imcs21	test	10370463	symptom_130	10370463	0.0006692	3.094057708978653	not_mentioned		not_mentioned	correct	ok	not_mentioned	released	unavailable
Haiku 5.5	imcs21	test	10370463	symptom_131	10370463	0.0006692	3.094057708978653	not_mentioned		not_mentioned	correct	ok	not_mentioned	released	unavailable
Haiku 5.5	imcs21	test	10370463	symptom_132	10370463	0.0006692	3.094057708978653	not_mentioned		not_mentioned	correct	ok	not_mentioned	released	unavailable
Haiku 5.5	imcs21	test	10370463	symptom_133	10370463	0.0006692	3.094057708978653	not_mentioned		not_mentioned	correct	ok	not_mentioned	released	unavailable
Haiku 5.5	imcs21	test	10370463	symptom_134	10370463	0.0006692	3.094057708978653	not_mentioned		not_mentioned	correct	ok	not_mentioned	released	unavailable
Haiku 5.5	imcs21	test	10370463	symptom_135	10370463	0.0006692	3.094057708978653	not_mentioned		not_mentioned	correct	ok	not_mentioned	released	unavailable
Haiku 5.5	imcs21	test	10370463	symptom_136	10370463	0.0006692	3.094057708978653	not_mentioned		not_mentioned	correct	ok	not_mentioned	released	unavailable
Haiku 5.5	imcs21	test	10370463	symptom_137	10370463	0.0006692	3.094057708978653	not_mentioned		not_mentioned	correct	ok	not_mentioned	released	unavailable
Haiku 5.5	imcs21	test	10370463	symptom_138	10370463	0.0006692	3.094057708978653	not_mentioned		not_mentioned	correct	ok	not_mentioned	released	unavailable
Haiku 5.5	imcs21	test	10370463	symptom_139	10370463	0.0006692	3.094057708978653	not_mentioned		not_mentioned	correct	ok	not_mentioned	released	unavailable
Haiku 5.5	imcs21	test	10370463	symptom_140	10370463	0.0006692	3.094057708978653	not_mentioned		not_mentioned	correct	ok	not_mentioned	released	unavailable
Haiku 5.5	imcs21	test	10370463	symptom_141	10370463	0.0006692	3.094057708978653	not_mentioned		not_mentioned	correct	ok	not_mentioned	released	unavailable
Haiku 5.5	imcs21	test	10370463	symptom_142	10370463	0.0006692	3.094057708978653	not_mentioned		not_mentioned	correct	ok	not_mentioned	released	unavailable
Haiku 5.5	imcs21	test	10370463	symptom_143	10370463	0.0006692	3.094057708978653	not_mentioned		not_mentioned	correct	ok	not_mentioned	released	unavailable
Haiku 5.5	imcs21	test	10370463	symptom_144	10370463	0.0006692	3.094057708978653	not_mentioned		not_mentioned	correct	ok	not_mentioned	released	unavailable
Haiku 5.5	imcs21	test	10370463	symptom_145	10370463	0.0006692	3.094057708978653	not_mentioned		not_mentioned	correct	ok	not_mentioned	released	unavailable
Haiku 5.5	imcs21	test	10370463	symptom_146	10370463	0.0006692	3.094057708978653	not_mentioned		not_mentioned	correct	ok	not_mentioned	released	unavailable
Haiku 5.5	imcs21	test	10370463	symptom_147	10370463	0.0006692	3.094057708978653	not_mentioned		not_mentioned	correct	ok	not_mentioned	released	unavailable
Haiku 5.5	imcs21	test	10370463	symptom_148	10370463	0.0006692	3.094057708978653	not_mentioned		not_mentioned	correct	ok	not_mentioned	released	unavailable
Haiku 5.5	imcs21	test	10370463	symptom_149	10370463	0.0006692	3.094057708978653	not_mentioned		not_mentioned	correct	ok	not_mentioned	released	unavailable
Haiku 5.5	imcs21	test	10370463	symptom_150	10370463	0.0006692	3.094057708978653	not_mentioned		not_mentioned	correct	ok	not_mentioned	released	unavailable
Haiku 5.5	imcs21	test	10370463	symptom_151	10370463	0.0006692	3.094057708978653	not_mentioned		not_mentioned	correct	ok	not_mentioned	released	unavailable
Haiku 5.5	imcs21	test	10370463	symptom_152	10370463	0.0006692	3.094057708978653	not_mentioned		not_mentioned	correct	ok	not_mentioned	released	unavailable
Haiku 5.5	imcs21	test	10370463	symptom_153	10370463	0.0006692	3.094057708978653	not_mentioned		not_mentioned	correct	ok	not_mentioned	released	unavailable
Haiku 5.5	imcs21	test	10370463	symptom_154	10370463	0.0006692	3.094057708978653	not_mentioned		not_mentioned	correct	ok	not_mentioned	released	unavailable
Haiku 5.5	imcs21	test	10370463	symptom_155	10370463	0.0006692	3.094057708978653	not_mentioned		not_mentioned	correct	ok	not_mentioned	released	unavailable
Haiku 5.5	imcs21	test	10370463	symptom_156	10370463	0.0006692	3.094057708978653	not_mentioned		not_mentioned	correct	ok	not_mentioned	released	unavailable
Haiku 5.5	imcs21	test	10370463	symptom_157	10370463	0.0006692	3.094057708978653	not_mentioned		not_mentioned	correct	ok	not_mentioned	released	unavailable
Haiku 5.5	imcs21	test	10370463	symptom_158	10370463	0.0006692	3.094057708978653	not_mentioned		not_mentioned	correct	ok	not_mentioned	released	unavailable
Haiku 5.5	imcs21	test	10370463	symptom_159	10370463	0.0006692	3.094057708978653	not_mentioned		not_mentioned	correct	ok	not_mentioned	released	unavailable
Haiku 5.5	imcs21	test	10370463	symptom_160	10370463	0.0006692	3.094057708978653	not_mentioned		not_mentioned	correct	ok	not_mentioned	released	unavailable
Haiku 5.5	imcs21	test	10370463	symptom_161	10370463	0.0006692	3.094057708978653	not_mentioned		not_mentioned	correct	ok	not_mentioned	released	unavailable
Haiku 5.5	imcs21	test	10370463	symptom_162	10370463	0.0006692	3.094057708978653	not_mentioned		not_mentioned	correct	ok	not_mentioned	released	unavailable
Haiku 5.5	imcs21	test	10370463	symptom_163	10370463	0.0006692	3.094057708978653	not_mentioned		not_mentioned	correct	ok	not_mentioned	released	unavailable
Haiku 5.5	imcs21	test	10370463	symptom_164	10370463	0.0006692	3.094057708978653	not_mentioned		not_mentioned	correct	ok	not_mentioned	released	unavailable
Haiku 5.5	imcs21	test	10370463	symptom_165	10370463	0.0006692	3.094057708978653	not_mentioned		not_mentioned	correct	ok	not_mentioned	released	unavailable
Haiku 5.5	imcs21	test	10370463	symptom_166	10370463	0.0006692	3.094057708978653	not_mentioned		not_mentioned	correct	ok	not_mentioned	released	unavailable
Haiku 5.5	imcs21	test	10370463	symptom_167	10370463	0.0006692	3.094057708978653	not_mentioned		not_mentioned	correct	ok	not_mentioned	released	unavailable
Haiku 5.5	imcs21	test	10370463	symptom_168	10370463	0.0006692	3.094057708978653	not_mentioned		not_mentioned	correct	ok	not_mentioned	released	unavailable
Haiku 5.5	imcs21	test	10370463	symptom_169	10370463	0.0006692	3.094057708978653	not_mentioned		not_mentioned	correct	ok	not_mentioned	released	unavailable
Haiku 5.5	imcs21	test	10370463	symptom_170	10370463	0.0006692	3.094057708978653	not_mentioned		not_mentioned	correct	ok	not_mentioned	released	unavailable
Haiku 5.5	imcs21	test	10370463	symptom_171	10370463	0.0006692	3.094057708978653	not_mentioned		not_mentioned	correct	ok	not_mentioned	released	unavailable
Haiku 5.5	imcs21	test	10370463	symptom_172	10370463	0.0006692	3.094057708978653	not_mentioned		not_mentioned	correct	ok	not_mentioned	released	unavailable
Haiku 5.5	imcs21	test	10370463	symptom_173	10370463	0.0006692	3.094057708978653	not_mentioned		not_mentioned	correct	ok	not_mentioned	released	unavailable
Haiku 5.5	imcs21	test	10370463	symptom_174	10370463	0.0006692	3.094057708978653	not_mentioned		not_mentioned	correct	ok	not_mentioned	released	unavailable
Haiku 5.5	imcs21	test	10370463	symptom_175	10370463	0.0006692	3.094057708978653	not_mentioned		not_mentioned	correct	ok	not_mentioned	released	unavailable
Haiku 5.5	imcs21	test	10370463	symptom_176	10370463	0.0006692	3.094057708978653	not_mentioned		not_mentioned	correct	ok	not_mentioned	released	unavailable
Haiku 5.5	imcs21	test	10370463	symptom_177	10370463	0.0006692	3.094057708978653	not_mentioned		not_mentioned	correct	ok	not_mentioned	released	unavailable
Haiku 5.5	imcs21	test	10370463	symptom_178	10370463	0.0006692	3.094057708978653	not_mentioned		not_mentioned	correct	ok	not_mentioned	released	unavailable
Haiku 5.5	imcs21	test	10370463	symptom_179	10370463	0.0006692	3.094057708978653	not_mentioned		not_mentioned	correct	ok	not_mentioned	released	unavailable
Haiku 5.5	imcs21	test	10370463	symptom_180	10370463	0.0006692	3.094057708978653	not_mentioned		not_mentioned	correct	ok	not_mentioned	released	unavailable
Haiku 5.5	imcs21	test	10370463	symptom_181	10370463	0.0006692	3.094057708978653	not_mentioned		not_mentioned	correct	ok	not_mentioned	released	unavailable
Haiku 5.5	imcs21	test	10370463	symptom_182	10370463	0.0006692	3.094057708978653	not_mentioned		not_mentioned	correct	ok	not_mentioned	released	unavailable
Haiku 5.5	imcs21	test	10370463	symptom_183	10370463	0.0006692	3.094057708978653	not_mentioned		not_mentioned	correct	ok	not_mentioned	released	unavailable
Haiku 5.5	imcs21	test	10370463	symptom_184	10370463	0.0006692	3.094057708978653	not_mentioned		not_mentioned	correct	ok	not_mentioned	released	unavailable
Haiku 5.5	imcs21	test	10370463	symptom_185	10370463	0.0006692	3.094057708978653	not_mentioned		not_mentioned	correct	ok	not_mentioned	released	unavailable
Haiku 5.5	imcs21	test	10370463	symptom_186	10370463	0.0006692	3.094057708978653	not_mentioned		not_mentioned	correct	ok	not_mentioned	released	unavailable
Haiku 5.5	imcs21	test	10370463	symptom_187	10370463	0.0006692	3.094057708978653	not_mentioned		not_mentioned	correct	ok	not_mentioned	released	unavailable
Haiku 5.5	imcs21	test	10370463	symptom_188	10370463	0.0006692	3.094057708978653	not_mentioned		not_mentioned	correct	ok	not_mentioned	released	unavailable
Haiku 5.5	imcs21	test	10370463	symptom_189	10370463	0.0006692	3.094057708978653	not_mentioned		not_mentioned	correct	ok	not_mentioned	released	unavailable
Haiku 5.5	imcs21	test	10370463	symptom_190	10370463	0.0006692	3.094057708978653	not_mentioned		not_mentioned	correct	ok	not_mentioned	released	unavailable
Haiku 5.5	imcs21	test	10370463	symptom_191	10370463	0.0006692	3.094057708978653	not_mentioned		not_mentioned	correct	ok	not_mentioned	released	unavailable
Haiku 5.5	imcs21	test	10370463	symptom_192	10370463	0.0006692	3.094057708978653	not_mentioned		not_mentioned	correct	ok	not_mentioned	released	unavailable
Haiku 5.5	imcs21	test	10370463	symptom_193	10370463	0.0006692	3.094057708978653	not_mentioned		not_mentioned	correct	ok	not_mentioned	released	unavailable
Haiku 5.5	imcs21	test	10370463	symptom_194	10370463	0.0006692	3.094057708978653	not_mentioned		not_mentioned	correct	ok	not_mentioned	released	unavailable
Haiku 5.5	imcs21	test	10370463	symptom_195	10370463	0.0006692	3.094057708978653	not_mentioned		not_mentioned	correct	ok	not_mentioned	released	unavailable
Haiku 5.5	imcs21	test	10370463	symptom_196	10370463	0.0006692	3.094057708978653	not_mentioned		not_mentioned	correct	ok	not_mentioned	released	unavailable
Haiku 5.5	imcs21	test	10370463	symptom_197	10370463	0.0006692	3.094057708978653	not_mentioned		not_mentioned	correct	ok	not_mentioned	released	unavailable
Haiku 5.5	imcs21	test	10370463	symptom_198	10370463	0.0006692	3.094057708978653	not_mentioned		not_mentioned	correct	ok	not_mentioned	released	unavailable
Haiku 5.5	imcs21	test	10370463	symptom_199	10370463	0.0006692	3.094057708978653	not_mentioned		not_mentioned	correct	ok	not_mentioned	released	unavailable
Haiku 5.5	imcs21	test	10370463	symptom_200	10370463	0.0006692	3.094057708978653	not_mentioned		not_mentioned	correct	ok	not_mentioned	released	unavailable
Haiku 5.5	imcs21	test	10370463	symptom_201	10370463	0.0006692	3.094057708978653	not_mentioned		not_mentioned	correct	ok	not_mentioned	released	unavailable
Haiku 5.5	imcs21	test	10370463	symptom_202	10370463	0.0006692	3.094057708978653	not_mentioned		not_mentioned	correct	ok	not_mentioned	released	unavailable
Haiku 5.5	imcs21	test	10370463	symptom_203	10370463	0.0006692	3.094057708978653	not_mentioned		not_mentioned	correct	ok	not_mentioned	released	unavailable
Haiku 5.5	imcs21	test	10370463	symptom_204	10370463	0.0006692	3.094057708978653	not_mentioned		not_mentioned	correct	ok	not_mentioned	released	unavailable
Haiku 5.5	imcs21	test	10370463	symptom_205	10370463	0.0006692	3.094057708978653	not_mentioned		not_mentioned	correct	ok	not_mentioned	released	unavailable
Haiku 5.5	imcs21	test	10370463	symptom_206	10370463	0.0006692	3.094057708978653	not_mentioned		not_mentioned	correct	ok	not_mentioned	released	unavailable
Haiku 5.5	imcs21	test	10370463	symptom_207	10370463	0.0006692	3.094057708978653	not_mentioned		not_mentioned	correct	ok	not_mentioned	released	unavailable
Haiku 5.5	imcs21	test	10370463	symptom_208	10370463	0.0006692	3.094057708978653	not_mentioned		not_mentioned	correct	ok	not_mentioned	released	unavailable
Haiku 5.5	imcs21	test	10370463	symptom_209	10370463	0.0006692	3.094057708978653	not_mentioned		not_mentioned	correct	ok	not_mentioned	released	unavailable
Haiku 5.5	imcs21	test	10370463	symptom_210	10370463	0.0006692	3.094057708978653	not_mentioned		not_mentioned	correct	ok	not_mentioned	released	unavailable
Haiku 5.5	imcs21	test	10370463	symptom_211	10370463	0.0006692	3.094057708978653	not_mentioned		not_mentioned	correct	ok	not_mentioned	released	unavailable
Haiku 5.5	imcs21	test	10370463	symptom_212	10370463	0.0006692	3.094057708978653	not_mentioned		not_mentioned	correct	ok	not_mentioned	released	unavailable
Haiku 5.5	imcs21	test	10370463	symptom_213	10370463	0.0006692	3.094057708978653	not_mentioned		not_mentioned	correct	ok	not_mentioned	released	unavailable
Haiku 5.5	imcs21	test	10370463	symptom_214	10370463	0.0006692	3.094057708978653	not_mentioned		not_mentioned	correct	ok	not_mentioned	released	unavailable
Haiku 5.5	imcs21	test	10370463	symptom_215	10370463	0.0006692	3.094057708978653	not_mentioned		not_mentioned	correct	ok	not_mentioned	released	unavailable
Haiku 5.5	imcs21	test	10370463	symptom_216	10370463	0.0006692	3.094057708978653	not_mentioned		not_mentioned	correct	ok	not_mentioned	released	unavailable
Haiku 5.5	imcs21	test	10370463	symptom_217	10370463	0.0006692	3.094057708978653	not_mentioned		not_mentioned	correct	ok	not_mentioned	released	unavailable
Haiku 5.5	imcs21	test	10370463	symptom_218	10370463	0.0006692	3.094057708978653	not_mentioned		not_mentioned	correct	ok	not_mentioned	released	unavailable
Haiku 5.5	imcs21	test	10370463	symptom_219	10370463	0.0006692	3.094057708978653	not_mentioned		not_mentioned	correct	ok	not_mentioned	released	unavailable
Haiku 5.5	imcs21	test	10370463	symptom_220	10370463	0.0006692	3.094057708978653	not_mentioned		not_mentioned	correct	ok	not_mentioned	released	unavailable
Haiku 5.5	imcs21	test	10370463	symptom_221	10370463	0.0006692	3.094057708978653	not_mentioned		not_mentioned	correct	ok	not_mentioned	released	unavailable
Haiku 5.5	imcs21	test	10370463	symptom_222	10370463	0.0006692	3.094057708978653	not_mentioned		not_mentioned	correct	ok	not_mentioned	released	unavailable
Haiku 5.5	imcs21	test	10370463	symptom_223	10370463	0.0006692	3.094057708978653	not_mentioned		not_mentioned	correct	ok	not_mentioned	released	unavailable
Haiku 5.5	imcs21	test	10370463	symptom_224	10370463	0.0006692	3.094057708978653	not_mentioned		not_mentioned	correct	ok	not_mentioned	released	unavailable
Haiku 5.5	imcs21	test	10370463	symptom_225	10370463	0.0006692	3.094057708978653	not_mentioned		not_mentioned	correct	ok	not_mentioned	released	unavailable
Haiku 5.5	imcs21	test	10370463	symptom_226	10370463	0.0006692	3.094057708978653	not_mentioned		not_mentioned	correct	ok	not_mentioned	released	unavailable
Haiku 5.5	imcs21	test	10370463	symptom_227	10370463	0.0006692	3.094057708978653	not_mentioned		not_mentioned	correct	ok	not_mentioned	released	unavailable
Haiku 5.5	imcs21	test	10370463	symptom_228	10370463	0.0006692	3.094057708978653	not_mentioned		not_mentioned	correct	ok	not_mentioned	released	unavailable
Haiku 5.5	imcs21	test	10370463	symptom_229	10370463	0.0006692	3.094057708978653	not_mentioned		not_mentioned	correct	ok	not_mentioned	released	unavailable
Haiku 5.5	imcs21	test	10370463	symptom_230	10370463	0.0006692	3.094057708978653	not_mentioned		not_mentioned	correct	ok	not_mentioned	released	unavailable
Haiku 5.5	imcs21	test	10370463	symptom_231	10370463	0.0006692	3.094057708978653	not_mentioned		not_mentioned	correct	ok	not_mentioned	released	unavailable
Haiku 5.5	imcs21	test	10370463	symptom_232	10370463	0.0006692	3.094057708978653	not_mentioned		not_mentioned	correct	ok	not_mentioned	released	unavailable
Haiku 5.5	imcs21	test	10370463	symptom_233	10370463	0.0006692	3.094057708978653	not_mentioned		not_mentioned	correct	ok	not_mentioned	released	unavailable
Haiku 5.5	imcs21	test	10370463	symptom_234	10370463	0.0006692	3.094057708978653	not_mentioned		not_mentioned	correct	ok	not_mentioned	released	unavailable
Haiku 5.5	imcs21	test	10370463	symptom_235	10370463	0.0006692	3.094057708978653	not_mentioned		not_mentioned	correct	ok	not_mentioned	released	unavailable
Haiku 5.5	imcs21	test	10370463	symptom_236	10370463	0.0006692	3.094057708978653	not_mentioned		not_mentioned	correct	ok	not_mentioned	released	unavailable
Haiku 5.5	imcs21	test	10370463	symptom_237	10370463	0.0006692	3.094057708978653	not_mentioned		not_mentioned	correct	ok	not_mentioned	released	unavailable
Haiku 5.5	imcs21	test	10370463	symptom_238	10370463	0.0006692	3.094057708978653	not_mentioned		not_mentioned	correct	ok	not_mentioned	released	unavailable
Haiku 5.5	imcs21	test	10370463	symptom_239	10370463	0.0006692	3.094057708978653	not_mentioned		not_mentioned	correct	ok	not_mentioned	released	unavailable
Haiku 5.5	imcs21	test	10370463	symptom_240	10370463	0.0006692	3.094057708978653	not_mentioned		not_mentioned	correct	ok	not_mentioned	released	unavailable
Haiku 5.5	imcs21	test	10370463	symptom_241	10370463	0.0006692	3.094057708978653	not_mentioned		not_mentioned	correct	ok	not_mentioned	released	unavailable
Haiku 5.5	imcs21	test	10370463	symptom_242	10370463	0.0006692	3.094057708978653	not_mentioned		not_mentioned	correct	ok	not_mentioned	released	unavailable
Haiku 5.5	imcs21	test	10370463	symptom_243	10370463	0.0006692	3.094057708978653	not_mentioned		not_mentioned	correct	ok	not_mentioned	released	unavailable
Haiku 5.5	imcs21	test	10370463	symptom_244	10370463	0.0006692	3.094057708978653	not_mentioned		not_mentioned	correct	ok	not_mentioned	released	unavailable
Haiku 5.5	imcs21	test	10370463	symptom_245	10370463	0.0006692	3.094057708978653	not_mentioned		not_mentioned	correct	ok	not_mentioned	released	unavailable
Haiku 5.5	imcs21	test	10370463	symptom_246	10370463	0.0006692	3.094057708978653	not_mentioned		not_mentioned	correct	ok	not_mentioned	released	unavailable
Haiku 5.5	imcs21	test	10370463	symptom_247	10370463	0.0006692	3.094057708978653	not_mentioned		not_mentioned	correct	ok	not_mentioned	released	unavailable
Haiku 5.5	imcs21	test	10370463	symptom_248	10370463	0.0006692	3.094057708978653	not_mentioned		not_mentioned	correct	ok	not_mentioned	released	unavailable
Haiku 5.5	imcs21	test	10370463	symptom_249	10370463	0.0006692	3.094057708978653	not_mentioned		not_mentioned	correct	ok	not_mentioned	released	unavailable
Haiku 5.5	imcs21	test	10370463	symptom_250	10370463	0.0006692	3.094057708978653	not_mentioned		not_mentioned	correct	ok	not_mentioned	released	unavailable
Haiku 5.5	imcs21	test	10370463	symptom_251	10370463	0.0006692	3.094057708978653	not_mentioned		not_mentioned	correct	ok	not_mentioned	released	unavailable
Haiku 5.5	imcs21	test	10370463	symptom_252	10370463	0.0006692	3.094057708978653	not_mentioned		not_mentioned	correct	ok	not_mentioned	released	unavailable
Haiku 5.5	imcs21	test	10370463	symptom_253	10370463	0.0006692	3.094057708978653	not_mentioned		not_mentioned	correct	ok	not_mentioned	released	unavailable
Haiku 5.5	imcs21	test	10370463	symptom_254	10370463	0.0006692	3.094057708978653	not_mentioned		not_mentioned	correct	ok	not_mentioned	released	unavailable
Haiku 5.5	imcs21	test	10370463	symptom_255	10370463	0.0006692	3.094057708978653	not_mentioned		not_mentioned	correct	ok	not_mentioned	released	unavailable
Haiku 5.5	imcs21	test	10370463	symptom_256	10370463	0.0006692	3.094057708978653	not_mentioned		not_mentioned	correct	ok	not_mentioned	released	unavailable
Haiku 5.5	imcs21	test	10370463	symptom_257	10370463	0.0006692	3.094057708978653	not_mentioned		not_mentioned	correct	ok	not_mentioned	released	unavailable
Haiku 5.5	imcs21	test	10370463	symptom_258	10370463	0.0006692	3.094057708978653	not_mentioned		not_mentioned	correct	ok	not_mentioned	released	unavailable
Haiku 5.5	imcs21	test	10370463	symptom_259	10370463	0.0006692	3.094057708978653	not_mentioned		not_mentioned	correct	ok	not_mentioned	released	unavailable
Haiku 5.5	imcs21	test	10370463	symptom_260	10370463	0.0006692	3.094057708978653	not_mentioned		not_mentioned	correct	ok	not_mentioned	released	unavailable
Haiku 5.5	imcs21	test	10370463	symptom_261	10370463	0.0006692	3.094057708978653	not_mentioned		not_mentioned	correct	ok	not_mentioned	released	unavailable
Haiku 5.5	imcs21	test	10370463	symptom_262	10370463	0.0006692	3.094057708978653	not_mentioned		not_mentioned	correct	ok	not_mentioned	released	unavailable
Haiku 5.5	imcs21	test	10370463	symptom_263	10370463	0.0006692	3.094057708978653	not_mentioned		not_mentioned	correct	ok	not_mentioned	released	unavailable
Haiku 5.5	imcs21	test	10370463	symptom_264	10370463	0.0006692	3.094057708978653	not_mentioned		not_mentioned	correct	ok	not_mentioned	released	unavailable
Haiku 5.5	imcs21	test	10370463	symptom_265	10370463	0.0006692	3.094057708978653	not_mentioned		not_mentioned	correct	ok	not_mentioned	released	unavailable
Haiku 5.5	imcs21	test	10370463	symptom_266	10370463	0.0006692	3.094057708978653	not_mentioned		not_mentioned	correct	ok	not_mentioned	released	unavailable
Haiku 5.5	imcs21	test	10370463	symptom_267	10370463	0.0006692	3.094057708978653	not_mentioned		not_mentioned	correct	ok	not_mentioned	released	unavailable
Haiku 5.5	imcs21	test	10370463	symptom_268	10370463	0.0006692	3.094057708978653	not_mentioned		not_mentioned	correct	ok	not_mentioned	released	unavailable
Haiku 5.5	imcs21	test	10370463	symptom_269	10370463	0.0006692	3.094057708978653	not_mentioned		not_mentioned	correct	ok	not_mentioned	released	unavailable
Haiku 5.5	imcs21	test	10370463	symptom_270	10370463	0.0006692	3.094057708978653	not_mentioned		not_mentioned	correct	ok	not_mentioned	released	unavailable
Haiku 5.5	imcs21	test	10370463	symptom_271	10370463	0.0006692	3.094057708978653	not_mentioned		not_mentioned	correct	ok	not_mentioned	released	unavailable
Haiku 5.5	imcs21	test	10370463	symptom_272	10370463	0.0006692	3.094057708978653	not_mentioned		not_mentioned	correct	ok	not_mentioned	released	unavailable
Haiku 5.5	imcs21	test	10370463	symptom_273	10370463	0.0006692	3.094057708978653	not_mentioned		not_mentioned	correct	ok	not_mentioned	released	unavailable
Haiku 5.5	imcs21	test	10370463	symptom_274	10370463	0.0006692	3.094057708978653	not_mentioned		not_mentioned	correct	ok	not_mentioned	released	unavailable
Haiku 5.5	imcs21	test	10370463	symptom_275	10370463	0.0006692	3.094057708978653	not_mentioned		not_mentioned	correct	ok	not_mentioned	released	unavailable
Haiku 5.5	imcs21	test	10370463	symptom_276	10370463	0.0006692	3.094057708978653	not_mentioned		not_mentioned	correct	ok	not_mentioned	released	unavailable
Haiku 5.5	imcs21	test	10370463	symptom_277	10370463	0.0006692	3.094057708978653	not_mentioned		not_mentioned	correct	ok	not_mentioned	released	unavailable
Haiku 5.5	imcs21	test	10370463	symptom_278	10370463	0.0006692	3.094057708978653	not_mentioned		not_mentioned	correct	ok	not_mentioned	released	unavailable
Haiku 5.5	imcs21	test	10370463	symptom_279	10370463	0.0006692	3.094057708978653	not_mentioned		not_mentioned	correct	ok	not_mentioned	released	unavailable
Haiku 5.5	imcs21	test	10370463	symptom_280	10370463	0.0006692	3.094057708978653	not_mentioned		not_mentioned	correct	ok	not_mentioned	released	unavailable
Haiku 5.5	imcs21	test	10370463	symptom_281	10370463	0.0006692	3.094057708978653	not_mentioned		not_mentioned	correct	ok	not_mentioned	released	unavailable
Haiku 5.5	imcs21	test	10370463	symptom_282	10370463	0.0006692	3.094057708978653	not_mentioned		not_mentioned	correct	ok	not_mentioned	released	unavailable
Haiku 5.5	imcs21	test	10370463	symptom_283	10370463	0.0006692	3.094057708978653	not_mentioned		not_mentioned	correct	ok	not_mentioned	released	unavailable
Haiku 5.5	imcs21	test	10370463	symptom_284	10370463	0.0006692	3.094057708978653	not_mentioned		not_mentioned	correct	ok	not_mentioned	released	unavailable
Haiku 5.5	imcs21	test	10370463	symptom_285	10370463	0.0006692	3.094057708978653	not_mentioned		not_mentioned	correct	ok	not_mentioned	released	unavailable
Haiku 5.5	imcs21	test	10370463	symptom_286	10370463	0.0006692	3.094057708978653	not_mentioned		not_mentioned	correct	ok	not_mentioned	released	unavailable
Haiku 5.5	imcs21	test	10370463	symptom_287	10370463	0.0006692	3.094057708978653	not_mentioned		not_mentioned	correct	ok	not_mentioned	released	unavailable
Haiku 5.5	imcs21	test	10370463	symptom_288	10370463	0.0006692	3.094057708978653	not_mentioned		not_mentioned	correct	ok	not_mentioned	released	unavailable
Haiku 5.5	imcs21	test	10370463	symptom_289	10370463	0.0006692	3.094057708978653	not_mentioned		not_mentioned	correct	ok	not_mentioned	released	unavailable
Haiku 5.5	imcs21	test	10370463	symptom_290	10370463	0.0006692	3.094057708978653	not_mentioned		not_mentioned	correct	ok	not_mentioned	released	unavailable
Haiku 5.5	imcs21	test	10370463	symptom_291	10370463	0.0006692	3.094057708978653	not_mentioned		not_mentioned	correct	ok	not_mentioned	released	unavailable
Haiku 5.5	imcs21	test	10370463	symptom_292	10370463	0.0006692	3.094057708978653	not_mentioned		not_mentioned	correct	ok	not_mentioned	released	unavailable
Haiku 5.5	imcs21	test	10370463	symptom_293	10370463	0.0006692	3.094057708978653	not_mentioned		not_mentioned	correct	ok	not_mentioned	released	unavailable
Haiku 5.5	imcs21	test	10370463	symptom_294	10370463	0.0006692	3.094057708978653	not_mentioned		not_mentioned	correct	ok	not_mentioned	released	unavailable
Haiku 5.5	imcs21	test	10370463	symptom_295	10370463	0.0006692	3.094057708978653	not_mentioned		not_mentioned	correct	ok	not_mentioned	released	unavailable
Haiku 5.5	imcs21	test	10370463	symptom_296	10370463	0.0006692	3.094057708978653	not_mentioned		not_mentioned	correct	ok	not_mentioned	released	unavailable
Haiku 5.5	imcs21	test	10370463	symptom_297	10370463	0.0006692	3.094057708978653	not_mentioned		not_mentioned	correct	ok	not_mentioned	released	unavailable
Haiku 5.5	imcs21	test	10370463	symptom_298	10370463	0.0006692	3.094057708978653	not_mentioned		not_mentioned	correct	ok	not_mentioned	released	unavailable
Haiku 5.5	imcs21	test	10370463	symptom_299	10370463	0.0006692	3.094057708978653	not_mentioned		not_mentioned	correct	ok	not_mentioned	released	unavailable
Haiku 5.5	imcs21	test	10370463	symptom_300	10370463	0.0006692	3.094057708978653	not_mentioned		not_mentioned	correct	ok	not_mentioned	released	unavailable
Haiku 5.5	imcs21	test	10370463	symptom_301	10370463	0.0006692	3.094057708978653	not_mentioned		not_mentioned	correct	ok	not_mentioned	released	unavailable
Haiku 5.5	imcs21	test	10370463	symptom_302	10370463	0.0006692	3.094057708978653	not_mentioned		not_mentioned	correct	ok	not_mentioned	released	unavailable
Haiku 5.5	imcs21	test	10370463	symptom_303	10370463	0.0006692	3.094057708978653	not_mentioned		not_mentioned	correct	ok	not_mentioned	released	unavailable
Haiku 5.5	imcs21	test	10370463	symptom_304	10370463	0.0006692	3.094057708978653	not_mentioned		not_mentioned	correct	ok	not_mentioned	released	unavailable
Haiku 5.5	imcs21	test	10370463	symptom_305	10370463	0.0006692	3.094057708978653	not_mentioned		not_mentioned	correct	ok	not_mentioned	released	unavailable
Haiku 5.5	imcs21	test	10370463	symptom_306	10370463	0.0006692	3.094057708978653	not_mentioned		not_mentioned	correct	ok	not_mentioned	released	unavailable
Haiku 5.5	imcs21	test	10370463	symptom_307	10370463	0.0006692	3.094057708978653	not_mentioned		not_mentioned	correct	ok	not_mentioned	released	unavailable
Haiku 5.5	imcs21	test	10370463	symptom_308	10370463	0.0006692	3.094057708978653	not_mentioned		not_mentioned	correct	ok	not_mentioned	released	unavailable
Haiku 5.5	imcs21	test	10370463	symptom_309	10370463	0.0006692	3.094057708978653	not_mentioned		not_mentioned	correct	ok	not_mentioned	released	unavailable
Haiku 5.5	imcs21	test	10370463	symptom_310	10370463	0.0006692	3.094057708978653	not_mentioned		not_mentioned	correct	ok	not_mentioned	released	unavailable
Haiku 5.5	imcs21	test	10370463	symptom_311	10370463	0.0006692	3.094057708978653	not_mentioned		not_mentioned	correct	ok	not_mentioned	released	unavailable
Haiku 5.5	imcs21	test	10370463	symptom_312	10370463	0.0006692	3.094057708978653	not_mentioned		not_mentioned	correct	ok	not_mentioned	released	unavailable
Haiku 5.5	imcs21	test	10370463	symptom_313	10370463	0.0006692	3.094057708978653	not_mentioned		not_mentioned	correct	ok	not_mentioned	released	unavailable
Haiku 5.5	imcs21	test	10370463	symptom_314	10370463	0.0006692	3.094057708978653	not_mentioned		not_mentioned	correct	ok	not_mentioned	released	unavailable
Haiku 5.5	imcs21	test	10370463	symptom_315	10370463	0.0006692	3.094057708978653	not_mentioned		not_mentioned	correct	ok	not_mentioned	released	unavailable
Haiku 5.5	imcs21	test	10370463	symptom_316	10370463	0.0006692	3.094057708978653	not_mentioned		not_mentioned	correct	ok	not_mentioned	released	unavailable
Haiku 5.5	imcs21	test	10370463	symptom_317	10370463	0.0006692	3.094057708978653	not_mentioned		not_mentioned	correct	ok	not_mentioned	released	unavailable
Haiku 5.5	imcs21	test	10370463	symptom_318	10370463	0.0006692	3.094057708978653	not_mentioned		not_mentioned	correct	ok	not_mentioned	released	unavailable
Haiku 5.5	imcs21	test	10370463	symptom_319	10370463	0.0006692	3.094057708978653	not_mentioned		not_mentioned	correct	ok	not_mentioned	released	unavailable
Haiku 5.5	imcs21	test	10370463	symptom_320	10370463	0.0006692	3.094057708978653	not_mentioned		not_mentioned	correct	ok	not_mentioned	released	unavailable
Haiku 5.5	imcs21	test	10370463	symptom_321	10370463	0.0006692	3.094057708978653	not_mentioned		not_mentioned	correct	ok	not_mentioned	released	unavailable
Haiku 5.5	imcs21	test	10370463	symptom_322	10370463	0.0006692	3.094057708978653	not_mentioned		not_mentioned	correct	ok	not_mentioned	released	unavailable
Haiku 5.5	imcs21	test	10370463	symptom_323	10370463	0.0006692	3.094057708978653	not_mentioned		not_mentioned	correct	ok	not_mentioned	released	unavailable
Haiku 5.5	imcs21	test	10370463	symptom_324	10370463	0.0006692	3.094057708978653	not_mentioned		not_mentioned	correct	ok	not_mentioned	released	unavailable
Haiku 5.5	imcs21	test	10370463	symptom_325	10370463	0.0006692	3.094057708978653	not_mentioned		not_mentioned	correct	ok	not_mentioned	released	unavailable
Haiku 5.5	imcs21	test	10370463	symptom_326	10370463	0.0006692	3.094057708978653	not_mentioned		not_mentioned	correct	ok	not_mentioned	released	unavailable
Haiku 5.5	imcs21	test	10370463	symptom_327	10370463	0.0006692	3.094057708978653	not_mentioned		not_mentioned	correct	ok	not_mentioned	released	unavailable
Haiku 5.5	imcs21	test	10370463	symptom_328	10370463	0.0006692	3.094057708978653	not_mentioned		not_mentioned	correct	ok	not_mentioned	released	unavailable
Haiku 5.5	imcs21	test	10370463	symptom_329	10370463	0.0006692	3.094057708978653	not_mentioned		not_mentioned	correct	ok	not_mentioned	released	unavailable
Haiku 5.5	imcs21	test	10370463	symptom_330	10370463	0.0006692	3.094057708978653	not_mentioned		not_mentioned	correct	ok	not_mentioned	released	unavailable
Haiku 5.5	imcs21	test	10371897	symptom_000	10371897	0.0006887000000000001	3.8428985001519322	negative	0.8	negative	correct	ok	negative	released	reported_percentage
Haiku 5.5	imcs21	test	10371897	symptom_001	10371897	0.0006887000000000001	3.8428985001519322	positive	0.92	negative	incorrect	ok	negative	released	reported_percentage
Haiku 5.5	imcs21	test	10371897	symptom_002	10371897	0.0006887000000000001	3.8428985001519322	positive	0.75	uncertain	incorrect	ok	uncertain	released	reported_percentage
Haiku 5.5	imcs21	test	10371897	symptom_003	10371897	0.0006887000000000001	3.8428985001519322	positive	0.88	positive	correct	ok	positive	released	reported_percentage
Haiku 5.5	imcs21	test	10371897	symptom_004	10371897	0.0006887000000000001	3.8428985001519322	not_mentioned		not_mentioned	correct	ok	not_mentioned	released	unavailable
Haiku 5.5	imcs21	test	10371897	symptom_005	10371897	0.0006887000000000001	3.8428985001519322	not_mentioned		not_mentioned	correct	ok	not_mentioned	released	unavailable
Haiku 5.5	imcs21	test	10371897	symptom_006	10371897	0.0006887000000000001	3.8428985001519322	not_mentioned		not_mentioned	correct	ok	not_mentioned	released	unavailable
Haiku 5.5	imcs21	test	10371897	symptom_007	10371897	0.0006887000000000001	3.8428985001519322	not_mentioned		positive	incorrect	ok	positive	released	unavailable
Haiku 5.5	imcs21	test	10371897	symptom_008	10371897	0.0006887000000000001	3.8428985001519322	not_mentioned		not_mentioned	correct	ok	not_mentioned	released	unavailable
Haiku 5.5	imcs21	test	10371897	symptom_009	10371897	0.0006887000000000001	3.8428985001519322	uncertain	0.55	positive	incorrect	ok	positive	released	reported_percentage
Haiku 5.5	imcs21	test	10371897	symptom_010	10371897	0.0006887000000000001	3.8428985001519322	not_mentioned		not_mentioned	correct	ok	not_mentioned	released	unavailable
Haiku 5.5	imcs21	test	10371897	symptom_011	10371897	0.0006887000000000001	3.8428985001519322	not_mentioned		not_mentioned	correct	ok	not_mentioned	released	unavailable
Haiku 5.5	imcs21	test	10371897	symptom_012	10371897	0.0006887000000000001	3.8428985001519322	not_mentioned		not_mentioned	correct	ok	not_mentioned	released	unavailable
Haiku 5.5	imcs21	test	10371897	symptom_013	10371897	0.0006887000000000001	3.8428985001519322	positive	0.9	positive	correct	ok	positive	released	reported_percentage
Haiku 5.5	imcs21	test	10371897	symptom_014	10371897	0.0006887000000000001	3.8428985001519322	not_mentioned		not_mentioned	correct	ok	not_mentioned	released	unavailable
Haiku 5.5	imcs21	test	10371897	symptom_015	10371897	0.0006887000000000001	3.8428985001519322	not_mentioned		not_mentioned	correct	ok	not_mentioned	released	unavailable
Haiku 5.5	imcs21	test	10371897	symptom_016	10371897	0.0006887000000000001	3.8428985001519322	not_mentioned		not_mentioned	correct	ok	not_mentioned	released	unavailable
Haiku 5.5	imcs21	test	10371897	symptom_017	10371897	0.0006887000000000001	3.8428985001519322	uncertain	0.5	uncertain	correct	ok	uncertain	released	reported_percentage
Haiku 5.5	imcs21	test	10371897	symptom_018	10371897	0.0006887000000000001	3.8428985001519322	not_mentioned		not_mentioned	correct	ok	not_mentioned	released	unavailable
Haiku 5.5	imcs21	test	10371897	symptom_019	10371897	0.0006887000000000001	3.8428985001519322	not_mentioned		not_mentioned	correct	ok	not_mentioned	released	unavailable
Haiku 5.5	imcs21	test	10371897	symptom_020	10371897	0.0006887000000000001	3.8428985001519322	not_mentioned		not_mentioned	correct	ok	not_mentioned	released	unavailable
Haiku 5.5	imcs21	test	10371897	symptom_021	10371897	0.0006887000000000001	3.8428985001519322	not_mentioned		not_mentioned	correct	ok	not_mentioned	released	unavailable
Haiku 5.5	imcs21	test	10371897	symptom_022	10371897	0.0006887000000000001	3.8428985001519322	not_mentioned		not_mentioned	correct	ok	not_mentioned	released	unavailable
Haiku 5.5	imcs21	test	10371897	symptom_023	10371897	0.0006887000000000001	3.8428985001519322	not_mentioned		not_mentioned	correct	ok	not_mentioned	released	unavailable
Haiku 5.5	imcs21	test	10371897	symptom_024	10371897	0.0006887000000000001	3.8428985001519322	not_mentioned		not_mentioned	correct	ok	not_mentioned	released	unavailable
Haiku 5.5	imcs21	test	10371897	symptom_025	10371897	0.0006887000000000001	3.8428985001519322	not_mentioned		not_mentioned	correct	ok	not_mentioned	released	unavailable
Haiku 5.5	imcs21	test	10371897	symptom_026	10371897	0.0006887000000000001	3.8428985001519322	not_mentioned		not_mentioned	correct	ok	not_mentioned	released	unavailable
Haiku 5.5	imcs21	test	10371897	symptom_027	10371897	0.0006887000000000001	3.8428985001519322	not_mentioned		not_mentioned	correct	ok	not_mentioned	released	unavailable
Haiku 5.5	imcs21	test	10371897	symptom_028	10371897	0.0006887000000000001	3.8428985001519322	not_mentioned		not_mentioned	correct	ok	not_mentioned	released	unavailable
Haiku 5.5	imcs21	test	10371897	symptom_029	10371897	0.0006887000000000001	3.8428985001519322	not_mentioned		not_mentioned	correct	ok	not_mentioned	released	unavailable
Haiku 5.5	imcs21	test	10371897	symptom_030	10371897	0.0006887000000000001	3.8428985001519322	not_mentioned		not_mentioned	correct	ok	not_mentioned	released	unavailable
Haiku 5.5	imcs21	test	10371897	symptom_031	10371897	0.0006887000000000001	3.8428985001519322	not_mentioned		not_mentioned	correct	ok	not_mentioned	released	unavailable
Haiku 5.5	imcs21	test	10371897	symptom_032	10371897	0.0006887000000000001	3.8428985001519322	not_mentioned		not_mentioned	correct	ok	not_mentioned	released	unavailable
Haiku 5.5	imcs21	test	10371897	symptom_033	10371897	0.0006887000000000001	3.8428985001519322	not_mentioned		not_mentioned	correct	ok	not_mentioned	released	unavailable
Haiku 5.5	imcs21	test	10371897	symptom_034	10371897	0.0006887000000000001	3.8428985001519322	not_mentioned		not_mentioned	correct	ok	not_mentioned	released	unavailable
Haiku 5.5	imcs21	test	10371897	symptom_035	10371897	0.0006887000000000001	3.8428985001519322	not_mentioned		not_mentioned	correct	ok	not_mentioned	released	unavailable
Haiku 5.5	imcs21	test	10371897	symptom_036	10371897	0.0006887000000000001	3.8428985001519322	not_mentioned		not_mentioned	correct	ok	not_mentioned	released	unavailable
Haiku 5.5	imcs21	test	10371897	symptom_037	10371897	0.0006887000000000001	3.8428985001519322	not_mentioned		not_mentioned	correct	ok	not_mentioned	released	unavailable
Haiku 5.5	imcs21	test	10371897	symptom_038	10371897	0.0006887000000000001	3.8428985001519322	not_mentioned		not_mentioned	correct	ok	not_mentioned	released	unavailable
Haiku 5.5	imcs21	test	10371897	symptom_039	10371897	0.0006887000000000001	3.8428985001519322	not_mentioned		not_mentioned	correct	ok	not_mentioned	released	unavailable
Haiku 5.5	imcs21	test	10371897	symptom_040	10371897	0.0006887000000000001	3.8428985001519322	not_mentioned		not_mentioned	correct	ok	not_mentioned	released	unavailable
Haiku 5.5	imcs21	test	10371897	symptom_041	10371897	0.0006887000000000001	3.8428985001519322	not_mentioned		not_mentioned	correct	ok	not_mentioned	released	unavailable
Haiku 5.5	imcs21	test	10371897	symptom_042	10371897	0.0006887000000000001	3.8428985001519322	not_mentioned		not_mentioned	correct	ok	not_mentioned	released	unavailable
Haiku 5.5	imcs21	test	10371897	symptom_043	10371897	0.0006887000000000001	3.8428985001519322	not_mentioned		not_mentioned	correct	ok	not_mentioned	released	unavailable
Haiku 5.5	imcs21	test	10371897	symptom_044	10371897	0.0006887000000000001	3.8428985001519322	not_mentioned		not_mentioned	correct	ok	not_mentioned	released	unavailable
Haiku 5.5	imcs21	test	10371897	symptom_045	10371897	0.0006887000000000001	3.8428985001519322	not_mentioned		not_mentioned	correct	ok	not_mentioned	released	unavailable
Haiku 5.5	imcs21	test	10371897	symptom_046	10371897	0.0006887000000000001	3.8428985001519322	not_mentioned		not_mentioned	correct	ok	not_mentioned	released	unavailable
Haiku 5.5	imcs21	test	10371897	symptom_047	10371897	0.0006887000000000001	3.8428985001519322	not_mentioned		not_mentioned	correct	ok	not_mentioned	released	unavailable
Haiku 5.5	imcs21	test	10371897	symptom_048	10371897	0.0006887000000000001	3.8428985001519322	not_mentioned		not_mentioned	correct	ok	not_mentioned	released	unavailable
Haiku 5.5	imcs21	test	10371897	symptom_049	10371897	0.0006887000000000001	3.8428985001519322	not_mentioned		not_mentioned	correct	ok	not_mentioned	released	unavailable
Haiku 5.5	imcs21	test	10371897	symptom_050	10371897	0.0006887000000000001	3.8428985001519322	not_mentioned		not_mentioned	correct	ok	not_mentioned	released	unavailable
Haiku 5.5	imcs21	test	10371897	symptom_051	10371897	0.0006887000000000001	3.8428985001519322	not_mentioned		not_mentioned	correct	ok	not_mentioned	released	unavailable
Haiku 5.5	imcs21	test	10371897	symptom_052	10371897	0.0006887000000000001	3.8428985001519322	not_mentioned		not_mentioned	correct	ok	not_mentioned	released	unavailable
Haiku 5.5	imcs21	test	10371897	symptom_053	10371897	0.0006887000000000001	3.8428985001519322	not_mentioned		not_mentioned	correct	ok	not_mentioned	released	unavailable
Haiku 5.5	imcs21	test	10371897	symptom_054	10371897	0.0006887000000000001	3.8428985001519322	not_mentioned		not_mentioned	correct	ok	not_mentioned	released	unavailable
Haiku 5.5	imcs21	test	10371897	symptom_055	10371897	0.0006887000000000001	3.8428985001519322	not_mentioned		not_mentioned	correct	ok	not_mentioned	released	unavailable
Haiku 5.5	imcs21	test	10371897	symptom_056	10371897	0.0006887000000000001	3.8428985001519322	not_mentioned		not_mentioned	correct	ok	not_mentioned	released	unavailable
Haiku 5.5	imcs21	test	10371897	symptom_057	10371897	0.0006887000000000001	3.8428985001519322	not_mentioned		not_mentioned	correct	ok	not_mentioned	released	unavailable
Haiku 5.5	imcs21	test	10371897	symptom_058	10371897	0.0006887000000000001	3.8428985001519322	not_mentioned		not_mentioned	correct	ok	not_mentioned	released	unavailable
Haiku 5.5	imcs21	test	10371897	symptom_059	10371897	0.0006887000000000001	3.8428985001519322	not_mentioned		not_mentioned	correct	ok	not_mentioned	released	unavailable
Haiku 5.5	imcs21	test	10371897	symptom_060	10371897	0.0006887000000000001	3.8428985001519322	not_mentioned		not_mentioned	correct	ok	not_mentioned	released	unavailable
Haiku 5.5	imcs21	test	10371897	symptom_061	10371897	0.0006887000000000001	3.8428985001519322	not_mentioned		not_mentioned	correct	ok	not_mentioned	released	unavailable
Haiku 5.5	imcs21	test	10371897	symptom_062	10371897	0.0006887000000000001	3.8428985001519322	not_mentioned		not_mentioned	correct	ok	not_mentioned	released	unavailable
Haiku 5.5	imcs21	test	10371897	symptom_063	10371897	0.0006887000000000001	3.8428985001519322	not_mentioned		not_mentioned	correct	ok	not_mentioned	released	unavailable
Haiku 5.5	imcs21	test	10371897	symptom_064	10371897	0.0006887000000000001	3.8428985001519322	not_mentioned		not_mentioned	correct	ok	not_mentioned	released	unavailable
Haiku 5.5	imcs21	test	10371897	symptom_065	10371897	0.0006887000000000001	3.8428985001519322	not_mentioned		not_mentioned	correct	ok	not_mentioned	released	unavailable
Haiku 5.5	imcs21	test	10371897	symptom_066	10371897	0.0006887000000000001	3.8428985001519322	not_mentioned		not_mentioned	correct	ok	not_mentioned	released	unavailable
Haiku 5.5	imcs21	test	10371897	symptom_067	10371897	0.0006887000000000001	3.8428985001519322	not_mentioned		not_mentioned	correct	ok	not_mentioned	released	unavailable
Haiku 5.5	imcs21	test	10371897	symptom_068	10371897	0.0006887000000000001	3.8428985001519322	not_mentioned		not_mentioned	correct	ok	not_mentioned	released	unavailable
Haiku 5.5	imcs21	test	10371897	symptom_069	10371897	0.0006887000000000001	3.8428985001519322	not_mentioned		not_mentioned	correct	ok	not_mentioned	released	unavailable
Haiku 5.5	imcs21	test	10371897	symptom_070	10371897	0.0006887000000000001	3.8428985001519322	not_mentioned		not_mentioned	correct	ok	not_mentioned	released	unavailable
Haiku 5.5	imcs21	test	10371897	symptom_071	10371897	0.0006887000000000001	3.8428985001519322	not_mentioned		not_mentioned	correct	ok	not_mentioned	released	unavailable
Haiku 5.5	imcs21	test	10371897	symptom_072	10371897	0.0006887000000000001	3.8428985001519322	not_mentioned		not_mentioned	correct	ok	not_mentioned	released	unavailable
Haiku 5.5	imcs21	test	10371897	symptom_073	10371897	0.0006887000000000001	3.8428985001519322	not_mentioned		not_mentioned	correct	ok	not_mentioned	released	unavailable
Haiku 5.5	imcs21	test	10371897	symptom_074	10371897	0.0006887000000000001	3.8428985001519322	not_mentioned		not_mentioned	correct	ok	not_mentioned	released	unavailable
Haiku 5.5	imcs21	test	10371897	symptom_075	10371897	0.0006887000000000001	3.8428985001519322	not_mentioned		not_mentioned	correct	ok	not_mentioned	released	unavailable
Haiku 5.5	imcs21	test	10371897	symptom_076	10371897	0.0006887000000000001	3.8428985001519322	not_mentioned		not_mentioned	correct	ok	not_mentioned	released	unavailable
Haiku 5.5	imcs21	test	10371897	symptom_077	10371897	0.0006887000000000001	3.8428985001519322	not_mentioned		not_mentioned	correct	ok	not_mentioned	released	unavailable
Haiku 5.5	imcs21	test	10371897	symptom_078	10371897	0.0006887000000000001	3.8428985001519322	not_mentioned		not_mentioned	correct	ok	not_mentioned	released	unavailable
Haiku 5.5	imcs21	test	10371897	symptom_079	10371897	0.0006887000000000001	3.8428985001519322	not_mentioned		not_mentioned	correct	ok	not_mentioned	released	unavailable
Haiku 5.5	imcs21	test	10371897	symptom_080	10371897	0.0006887000000000001	3.8428985001519322	not_mentioned		not_mentioned	correct	ok	not_mentioned	released	unavailable
Haiku 5.5	imcs21	test	10371897	symptom_081	10371897	0.0006887000000000001	3.8428985001519322	not_mentioned		not_mentioned	correct	ok	not_mentioned	released	unavailable
Haiku 5.5	imcs21	test	10371897	symptom_082	10371897	0.0006887000000000001	3.8428985001519322	not_mentioned		not_mentioned	correct	ok	not_mentioned	released	unavailable
Haiku 5.5	imcs21	test	10371897	symptom_083	10371897	0.0006887000000000001	3.8428985001519322	not_mentioned		not_mentioned	correct	ok	not_mentioned	released	unavailable
Haiku 5.5	imcs21	test	10371897	symptom_084	10371897	0.0006887000000000001	3.8428985001519322	not_mentioned		not_mentioned	correct	ok	not_mentioned	released	unavailable
Haiku 5.5	imcs21	test	10371897	symptom_085	10371897	0.0006887000000000001	3.8428985001519322	not_mentioned		not_mentioned	correct	ok	not_mentioned	released	unavailable
Haiku 5.5	imcs21	test	10371897	symptom_086	10371897	0.0006887000000000001	3.8428985001519322	not_mentioned		not_mentioned	correct	ok	not_mentioned	released	unavailable
Haiku 5.5	imcs21	test	10371897	symptom_087	10371897	0.0006887000000000001	3.8428985001519322	not_mentioned		not_mentioned	correct	ok	not_mentioned	released	unavailable
Haiku 5.5	imcs21	test	10371897	symptom_088	10371897	0.0006887000000000001	3.8428985001519322	not_mentioned		not_mentioned	correct	ok	not_mentioned	released	unavailable
Haiku 5.5	imcs21	test	10371897	symptom_089	10371897	0.0006887000000000001	3.8428985001519322	not_mentioned		not_mentioned	correct	ok	not_mentioned	released	unavailable
Haiku 5.5	imcs21	test	10371897	symptom_090	10371897	0.0006887000000000001	3.8428985001519322	not_mentioned		not_mentioned	correct	ok	not_mentioned	released	unavailable
Haiku 5.5	imcs21	test	10371897	symptom_091	10371897	0.0006887000000000001	3.8428985001519322	not_mentioned		not_mentioned	correct	ok	not_mentioned	released	unavailable
Haiku 5.5	imcs21	test	10371897	symptom_092	10371897	0.0006887000000000001	3.8428985001519322	not_mentioned		not_mentioned	correct	ok	not_mentioned	released	unavailable
Haiku 5.5	imcs21	test	10371897	symptom_093	10371897	0.0006887000000000001	3.8428985001519322	not_mentioned		not_mentioned	correct	ok	not_mentioned	released	unavailable
Haiku 5.5	imcs21	test	10371897	symptom_094	10371897	0.0006887000000000001	3.8428985001519322	not_mentioned		not_mentioned	correct	ok	not_mentioned	released	unavailable
Haiku 5.5	imcs21	test	10371897	symptom_095	10371897	0.0006887000000000001	3.8428985001519322	not_mentioned		not_mentioned	correct	ok	not_mentioned	released	unavailable
Haiku 5.5	imcs21	test	10371897	symptom_096	10371897	0.0006887000000000001	3.8428985001519322	not_mentioned		not_mentioned	correct	ok	not_mentioned	released	unavailable
Haiku 5.5	imcs21	test	10371897	symptom_097	10371897	0.0006887000000000001	3.8428985001519322	not_mentioned		not_mentioned	correct	ok	not_mentioned	released	unavailable
Haiku 5.5	imcs21	test	10371897	symptom_098	10371897	0.0006887000000000001	3.8428985001519322	not_mentioned		not_mentioned	correct	ok	not_mentioned	released	unavailable
Haiku 5.5	imcs21	test	10371897	symptom_099	10371897	0.0006887000000000001	3.8428985001519322	not_mentioned		not_mentioned	correct	ok	not_mentioned	released	unavailable
Haiku 5.5	imcs21	test	10371897	symptom_100	10371897	0.0006887000000000001	3.8428985001519322	not_mentioned		not_mentioned	correct	ok	not_mentioned	released	unavailable
Haiku 5.5	imcs21	test	10371897	symptom_101	10371897	0.0006887000000000001	3.8428985001519322	not_mentioned		not_mentioned	correct	ok	not_mentioned	released	unavailable
Haiku 5.5	imcs21	test	10371897	symptom_102	10371897	0.0006887000000000001	3.8428985001519322	not_mentioned		not_mentioned	correct	ok	not_mentioned	released	unavailable
Haiku 5.5	imcs21	test	10371897	symptom_103	10371897	0.0006887000000000001	3.8428985001519322	not_mentioned		not_mentioned	correct	ok	not_mentioned	released	unavailable
Haiku 5.5	imcs21	test	10371897	symptom_104	10371897	0.0006887000000000001	3.8428985001519322	not_mentioned		not_mentioned	correct	ok	not_mentioned	released	unavailable
Haiku 5.5	imcs21	test	10371897	symptom_105	10371897	0.0006887000000000001	3.8428985001519322	not_mentioned		not_mentioned	correct	ok	not_mentioned	released	unavailable
Haiku 5.5	imcs21	test	10371897	symptom_106	10371897	0.0006887000000000001	3.8428985001519322	not_mentioned		not_mentioned	correct	ok	not_mentioned	released	unavailable
Haiku 5.5	imcs21	test	10371897	symptom_107	10371897	0.0006887000000000001	3.8428985001519322	not_mentioned		not_mentioned	correct	ok	not_mentioned	released	unavailable
Haiku 5.5	imcs21	test	10371897	symptom_108	10371897	0.0006887000000000001	3.8428985001519322	not_mentioned		not_mentioned	correct	ok	not_mentioned	released	unavailable
Haiku 5.5	imcs21	test	10371897	symptom_109	10371897	0.0006887000000000001	3.8428985001519322	not_mentioned		not_mentioned	correct	ok	not_mentioned	released	unavailable
Haiku 5.5	imcs21	test	10371897	symptom_110	10371897	0.0006887000000000001	3.8428985001519322	not_mentioned		not_mentioned	correct	ok	not_mentioned	released	unavailable
Haiku 5.5	imcs21	test	10371897	symptom_111	10371897	0.0006887000000000001	3.8428985001519322	not_mentioned		not_mentioned	correct	ok	not_mentioned	released	unavailable
Haiku 5.5	imcs21	test	10371897	symptom_112	10371897	0.0006887000000000001	3.8428985001519322	not_mentioned		not_mentioned	correct	ok	not_mentioned	released	unavailable
Haiku 5.5	imcs21	test	10371897	symptom_113	10371897	0.0006887000000000001	3.8428985001519322	not_mentioned		not_mentioned	correct	ok	not_mentioned	released	unavailable
Haiku 5.5	imcs21	test	10371897	symptom_114	10371897	0.0006887000000000001	3.8428985001519322	not_mentioned		not_mentioned	correct	ok	not_mentioned	released	unavailable
Haiku 5.5	imcs21	test	10371897	symptom_115	10371897	0.0006887000000000001	3.8428985001519322	not_mentioned		not_mentioned	correct	ok	not_mentioned	released	unavailable
Haiku 5.5	imcs21	test	10371897	symptom_116	10371897	0.0006887000000000001	3.8428985001519322	not_mentioned		not_mentioned	correct	ok	not_mentioned	released	unavailable
Haiku 5.5	imcs21	test	10371897	symptom_117	10371897	0.0006887000000000001	3.8428985001519322	not_mentioned		not_mentioned	correct	ok	not_mentioned	released	unavailable
Haiku 5.5	imcs21	test	10371897	symptom_118	10371897	0.0006887000000000001	3.8428985001519322	not_mentioned		not_mentioned	correct	ok	not_mentioned	released	unavailable
Haiku 5.5	imcs21	test	10371897	symptom_119	10371897	0.0006887000000000001	3.8428985001519322	not_mentioned		not_mentioned	correct	ok	not_mentioned	released	unavailable
Haiku 5.5	imcs21	test	10371897	symptom_120	10371897	0.0006887000000000001	3.8428985001519322	not_mentioned		not_mentioned	correct	ok	not_mentioned	released	unavailable
Haiku 5.5	imcs21	test	10371897	symptom_121	10371897	0.0006887000000000001	3.8428985001519322	not_mentioned		not_mentioned	correct	ok	not_mentioned	released	unavailable
Haiku 5.5	imcs21	test	10371897	symptom_122	10371897	0.0006887000000000001	3.8428985001519322	not_mentioned		not_mentioned	correct	ok	not_mentioned	released	unavailable
Haiku 5.5	imcs21	test	10371897	symptom_123	10371897	0.0006887000000000001	3.8428985001519322	not_mentioned		not_mentioned	correct	ok	not_mentioned	released	unavailable
Haiku 5.5	imcs21	test	10371897	symptom_124	10371897	0.0006887000000000001	3.8428985001519322	not_mentioned		not_mentioned	correct	ok	not_mentioned	released	unavailable
Haiku 5.5	imcs21	test	10371897	symptom_125	10371897	0.0006887000000000001	3.8428985001519322	not_mentioned		not_mentioned	correct	ok	not_mentioned	released	unavailable
Haiku 5.5	imcs21	test	10371897	symptom_126	10371897	0.0006887000000000001	3.8428985001519322	not_mentioned		not_mentioned	correct	ok	not_mentioned	released	unavailable
Haiku 5.5	imcs21	test	10371897	symptom_127	10371897	0.0006887000000000001	3.8428985001519322	not_mentioned		not_mentioned	correct	ok	not_mentioned	released	unavailable
Haiku 5.5	imcs21	test	10371897	symptom_128	10371897	0.0006887000000000001	3.8428985001519322	not_mentioned		not_mentioned	correct	ok	not_mentioned	released	unavailable
Haiku 5.5	imcs21	test	10371897	symptom_129	10371897	0.0006887000000000001	3.8428985001519322	not_mentioned		not_mentioned	correct	ok	not_mentioned	released	unavailable
Haiku 5.5	imcs21	test	10371897	symptom_130	10371897	0.0006887000000000001	3.8428985001519322	not_mentioned		not_mentioned	correct	ok	not_mentioned	released	unavailable
Haiku 5.5	imcs21	test	10371897	symptom_131	10371897	0.0006887000000000001	3.8428985001519322	not_mentioned		not_mentioned	correct	ok	not_mentioned	released	unavailable
Haiku 5.5	imcs21	test	10371897	symptom_132	10371897	0.0006887000000000001	3.8428985001519322	not_mentioned		not_mentioned	correct	ok	not_mentioned	released	unavailable
Haiku 5.5	imcs21	test	10371897	symptom_133	10371897	0.0006887000000000001	3.8428985001519322	not_mentioned		not_mentioned	correct	ok	not_mentioned	released	unavailable
Haiku 5.5	imcs21	test	10371897	symptom_134	10371897	0.0006887000000000001	3.8428985001519322	not_mentioned		not_mentioned	correct	ok	not_mentioned	released	unavailable
Haiku 5.5	imcs21	test	10371897	symptom_135	10371897	0.0006887000000000001	3.8428985001519322	not_mentioned		not_mentioned	correct	ok	not_mentioned	released	unavailable
Haiku 5.5	imcs21	test	10371897	symptom_136	10371897	0.0006887000000000001	3.8428985001519322	not_mentioned		not_mentioned	correct	ok	not_mentioned	released	unavailable
Haiku 5.5	imcs21	test	10371897	symptom_137	10371897	0.0006887000000000001	3.8428985001519322	not_mentioned		not_mentioned	correct	ok	not_mentioned	released	unavailable
Haiku 5.5	imcs21	test	10371897	symptom_138	10371897	0.0006887000000000001	3.8428985001519322	not_mentioned		not_mentioned	correct	ok	not_mentioned	released	unavailable
Haiku 5.5	imcs21	test	10371897	symptom_139	10371897	0.0006887000000000001	3.8428985001519322	not_mentioned		not_mentioned	correct	ok	not_mentioned	released	unavailable
Haiku 5.5	imcs21	test	10371897	symptom_140	10371897	0.0006887000000000001	3.8428985001519322	not_mentioned		not_mentioned	correct	ok	not_mentioned	released	unavailable
Haiku 5.5	imcs21	test	10371897	symptom_141	10371897	0.0006887000000000001	3.8428985001519322	not_mentioned		not_mentioned	correct	ok	not_mentioned	released	unavailable
Haiku 5.5	imcs21	test	10371897	symptom_142	10371897	0.0006887000000000001	3.8428985001519322	not_mentioned		not_mentioned	correct	ok	not_mentioned	released	unavailable
Haiku 5.5	imcs21	test	10371897	symptom_143	10371897	0.0006887000000000001	3.8428985001519322	not_mentioned		not_mentioned	correct	ok	not_mentioned	released	unavailable
Haiku 5.5	imcs21	test	10371897	symptom_144	10371897	0.0006887000000000001	3.8428985001519322	not_mentioned		not_mentioned	correct	ok	not_mentioned	released	unavailable
Haiku 5.5	imcs21	test	10371897	symptom_145	10371897	0.0006887000000000001	3.8428985001519322	not_mentioned		not_mentioned	correct	ok	not_mentioned	released	unavailable
Haiku 5.5	imcs21	test	10371897	symptom_146	10371897	0.0006887000000000001	3.8428985001519322	not_mentioned		not_mentioned	correct	ok	not_mentioned	released	unavailable
Haiku 5.5	imcs21	test	10371897	symptom_147	10371897	0.0006887000000000001	3.8428985001519322	not_mentioned		not_mentioned	correct	ok	not_mentioned	released	unavailable
Haiku 5.5	imcs21	test	10371897	symptom_148	10371897	0.0006887000000000001	3.8428985001519322	not_mentioned		not_mentioned	correct	ok	not_mentioned	released	unavailable
Haiku 5.5	imcs21	test	10371897	symptom_149	10371897	0.0006887000000000001	3.8428985001519322	not_mentioned		not_mentioned	correct	ok	not_mentioned	released	unavailable
Haiku 5.5	imcs21	test	10371897	symptom_150	10371897	0.0006887000000000001	3.8428985001519322	not_mentioned		not_mentioned	correct	ok	not_mentioned	released	unavailable
Haiku 5.5	imcs21	test	10371897	symptom_151	10371897	0.0006887000000000001	3.8428985001519322	not_mentioned		not_mentioned	correct	ok	not_mentioned	released	unavailable
Haiku 5.5	imcs21	test	10371897	symptom_152	10371897	0.0006887000000000001	3.8428985001519322	not_mentioned		not_mentioned	correct	ok	not_mentioned	released	unavailable
Haiku 5.5	imcs21	test	10371897	symptom_153	10371897	0.0006887000000000001	3.8428985001519322	not_mentioned		not_mentioned	correct	ok	not_mentioned	released	unavailable
Haiku 5.5	imcs21	test	10371897	symptom_154	10371897	0.0006887000000000001	3.8428985001519322	not_mentioned		not_mentioned	correct	ok	not_mentioned	released	unavailable
Haiku 5.5	imcs21	test	10371897	symptom_155	10371897	0.0006887000000000001	3.8428985001519322	not_mentioned		not_mentioned	correct	ok	not_mentioned	released	unavailable
Haiku 5.5	imcs21	test	10371897	symptom_156	10371897	0.0006887000000000001	3.8428985001519322	not_mentioned		not_mentioned	correct	ok	not_mentioned	released	unavailable
Haiku 5.5	imcs21	test	10371897	symptom_157	10371897	0.0006887000000000001	3.8428985001519322	not_mentioned		not_mentioned	correct	ok	not_mentioned	released	unavailable
Haiku 5.5	imcs21	test	10371897	symptom_158	10371897	0.0006887000000000001	3.8428985001519322	not_mentioned		not_mentioned	correct	ok	not_mentioned	released	unavailable
Haiku 5.5	imcs21	test	10371897	symptom_159	10371897	0.0006887000000000001	3.8428985001519322	not_mentioned		not_mentioned	correct	ok	not_mentioned	released	unavailable
Haiku 5.5	imcs21	test	10371897	symptom_160	10371897	0.0006887000000000001	3.8428985001519322	not_mentioned		not_mentioned	correct	ok	not_mentioned	released	unavailable
Haiku 5.5	imcs21	test	10371897	symptom_161	10371897	0.0006887000000000001	3.8428985001519322	not_mentioned		not_mentioned	correct	ok	not_mentioned	released	unavailable
Haiku 5.5	imcs21	test	10371897	symptom_162	10371897	0.0006887000000000001	3.8428985001519322	not_mentioned		not_mentioned	correct	ok	not_mentioned	released	unavailable
Haiku 5.5	imcs21	test	10371897	symptom_163	10371897	0.0006887000000000001	3.8428985001519322	not_mentioned		not_mentioned	correct	ok	not_mentioned	released	unavailable
Haiku 5.5	imcs21	test	10371897	symptom_164	10371897	0.0006887000000000001	3.8428985001519322	not_mentioned		not_mentioned	correct	ok	not_mentioned	released	unavailable
Haiku 5.5	imcs21	test	10371897	symptom_165	10371897	0.0006887000000000001	3.8428985001519322	not_mentioned		not_mentioned	correct	ok	not_mentioned	released	unavailable
Haiku 5.5	imcs21	test	10371897	symptom_166	10371897	0.0006887000000000001	3.8428985001519322	not_mentioned		not_mentioned	correct	ok	not_mentioned	released	unavailable
Haiku 5.5	imcs21	test	10371897	symptom_167	10371897	0.0006887000000000001	3.8428985001519322	not_mentioned		not_mentioned	correct	ok	not_mentioned	released	unavailable
Haiku 5.5	imcs21	test	10371897	symptom_168	10371897	0.0006887000000000001	3.8428985001519322	not_mentioned		not_mentioned	correct	ok	not_mentioned	released	unavailable
Haiku 5.5	imcs21	test	10371897	symptom_169	10371897	0.0006887000000000001	3.8428985001519322	not_mentioned		not_mentioned	correct	ok	not_mentioned	released	unavailable
Haiku 5.5	imcs21	test	10371897	symptom_170	10371897	0.0006887000000000001	3.8428985001519322	not_mentioned		not_mentioned	correct	ok	not_mentioned	released	unavailable
Haiku 5.5	imcs21	test	10371897	symptom_171	10371897	0.0006887000000000001	3.8428985001519322	not_mentioned		not_mentioned	correct	ok	not_mentioned	released	unavailable
Haiku 5.5	imcs21	test	10371897	symptom_172	10371897	0.0006887000000000001	3.8428985001519322	not_mentioned		not_mentioned	correct	ok	not_mentioned	released	unavailable
Haiku 5.5	imcs21	test	10371897	symptom_173	10371897	0.0006887000000000001	3.8428985001519322	not_mentioned		not_mentioned	correct	ok	not_mentioned	released	unavailable
Haiku 5.5	imcs21	test	10371897	symptom_174	10371897	0.0006887000000000001	3.8428985001519322	not_mentioned		not_mentioned	correct	ok	not_mentioned	released	unavailable
Haiku 5.5	imcs21	test	10371897	symptom_175	10371897	0.0006887000000000001	3.8428985001519322	not_mentioned		not_mentioned	correct	ok	not_mentioned	released	unavailable
Haiku 5.5	imcs21	test	10371897	symptom_176	10371897	0.0006887000000000001	3.8428985001519322	not_mentioned		not_mentioned	correct	ok	not_mentioned	released	unavailable
Haiku 5.5	imcs21	test	10371897	symptom_177	10371897	0.0006887000000000001	3.8428985001519322	not_mentioned		not_mentioned	correct	ok	not_mentioned	released	unavailable
Haiku 5.5	imcs21	test	10371897	symptom_178	10371897	0.0006887000000000001	3.8428985001519322	not_mentioned		not_mentioned	correct	ok	not_mentioned	released	unavailable
Haiku 5.5	imcs21	test	10371897	symptom_179	10371897	0.0006887000000000001	3.8428985001519322	not_mentioned		not_mentioned	correct	ok	not_mentioned	released	unavailable
Haiku 5.5	imcs21	test	10371897	symptom_180	10371897	0.0006887000000000001	3.8428985001519322	not_mentioned		not_mentioned	correct	ok	not_mentioned	released	unavailable
Haiku 5.5	imcs21	test	10371897	symptom_181	10371897	0.0006887000000000001	3.8428985001519322	not_mentioned		not_mentioned	correct	ok	not_mentioned	released	unavailable
Haiku 5.5	imcs21	test	10371897	symptom_182	10371897	0.0006887000000000001	3.8428985001519322	not_mentioned		not_mentioned	correct	ok	not_mentioned	released	unavailable
Haiku 5.5	imcs21	test	10371897	symptom_183	10371897	0.0006887000000000001	3.8428985001519322	not_mentioned		not_mentioned	correct	ok	not_mentioned	released	unavailable
Haiku 5.5	imcs21	test	10371897	symptom_184	10371897	0.0006887000000000001	3.8428985001519322	not_mentioned		not_mentioned	correct	ok	not_mentioned	released	unavailable
Haiku 5.5	imcs21	test	10371897	symptom_185	10371897	0.0006887000000000001	3.8428985001519322	not_mentioned		not_mentioned	correct	ok	not_mentioned	released	unavailable
Haiku 5.5	imcs21	test	10371897	symptom_186	10371897	0.0006887000000000001	3.8428985001519322	not_mentioned		not_mentioned	correct	ok	not_mentioned	released	unavailable
Haiku 5.5	imcs21	test	10371897	symptom_187	10371897	0.0006887000000000001	3.8428985001519322	not_mentioned		not_mentioned	correct	ok	not_mentioned	released	unavailable
Haiku 5.5	imcs21	test	10371897	symptom_188	10371897	0.0006887000000000001	3.8428985001519322	not_mentioned		not_mentioned	correct	ok	not_mentioned	released	unavailable
Haiku 5.5	imcs21	test	10371897	symptom_189	10371897	0.0006887000000000001	3.8428985001519322	not_mentioned		not_mentioned	correct	ok	not_mentioned	released	unavailable
Haiku 5.5	imcs21	test	10371897	symptom_190	10371897	0.0006887000000000001	3.8428985001519322	not_mentioned		not_mentioned	correct	ok	not_mentioned	released	unavailable
Haiku 5.5	imcs21	test	10371897	symptom_191	10371897	0.0006887000000000001	3.8428985001519322	not_mentioned		not_mentioned	correct	ok	not_mentioned	released	unavailable
Haiku 5.5	imcs21	test	10371897	symptom_192	10371897	0.0006887000000000001	3.8428985001519322	not_mentioned		not_mentioned	correct	ok	not_mentioned	released	unavailable
Haiku 5.5	imcs21	test	10371897	symptom_193	10371897	0.0006887000000000001	3.8428985001519322	not_mentioned		not_mentioned	correct	ok	not_mentioned	released	unavailable
Haiku 5.5	imcs21	test	10371897	symptom_194	10371897	0.0006887000000000001	3.8428985001519322	not_mentioned		not_mentioned	correct	ok	not_mentioned	released	unavailable
Haiku 5.5	imcs21	test	10371897	symptom_195	10371897	0.0006887000000000001	3.8428985001519322	not_mentioned		not_mentioned	correct	ok	not_mentioned	released	unavailable
Haiku 5.5	imcs21	test	10371897	symptom_196	10371897	0.0006887000000000001	3.8428985001519322	not_mentioned		not_mentioned	correct	ok	not_mentioned	released	unavailable
Haiku 5.5	imcs21	test	10371897	symptom_197	10371897	0.0006887000000000001	3.8428985001519322	not_mentioned		not_mentioned	correct	ok	not_mentioned	released	unavailable
Haiku 5.5	imcs21	test	10371897	symptom_198	10371897	0.0006887000000000001	3.8428985001519322	not_mentioned		not_mentioned	correct	ok	not_mentioned	released	unavailable
Haiku 5.5	imcs21	test	10371897	symptom_199	10371897	0.0006887000000000001	3.8428985001519322	not_mentioned		not_mentioned	correct	ok	not_mentioned	released	unavailable
Haiku 5.5	imcs21	test	10371897	symptom_200	10371897	0.0006887000000000001	3.8428985001519322	not_mentioned		not_mentioned	correct	ok	not_mentioned	released	unavailable
Haiku 5.5	imcs21	test	10371897	symptom_201	10371897	0.0006887000000000001	3.8428985001519322	not_mentioned		not_mentioned	correct	ok	not_mentioned	released	unavailable
Haiku 5.5	imcs21	test	10371897	symptom_202	10371897	0.0006887000000000001	3.8428985001519322	not_mentioned		not_mentioned	correct	ok	not_mentioned	released	unavailable
Haiku 5.5	imcs21	test	10371897	symptom_203	10371897	0.0006887000000000001	3.8428985001519322	not_mentioned		not_mentioned	correct	ok	not_mentioned	released	unavailable
Haiku 5.5	imcs21	test	10371897	symptom_204	10371897	0.0006887000000000001	3.8428985001519322	not_mentioned		not_mentioned	correct	ok	not_mentioned	released	unavailable
Haiku 5.5	imcs21	test	10371897	symptom_205	10371897	0.0006887000000000001	3.8428985001519322	not_mentioned		not_mentioned	correct	ok	not_mentioned	released	unavailable
Haiku 5.5	imcs21	test	10371897	symptom_206	10371897	0.0006887000000000001	3.8428985001519322	not_mentioned		not_mentioned	correct	ok	not_mentioned	released	unavailable
Haiku 5.5	imcs21	test	10371897	symptom_207	10371897	0.0006887000000000001	3.8428985001519322	not_mentioned		not_mentioned	correct	ok	not_mentioned	released	unavailable
Haiku 5.5	imcs21	test	10371897	symptom_208	10371897	0.0006887000000000001	3.8428985001519322	not_mentioned		not_mentioned	correct	ok	not_mentioned	released	unavailable
Haiku 5.5	imcs21	test	10371897	symptom_209	10371897	0.0006887000000000001	3.8428985001519322	not_mentioned		not_mentioned	correct	ok	not_mentioned	released	unavailable
Haiku 5.5	imcs21	test	10371897	symptom_210	10371897	0.0006887000000000001	3.8428985001519322	not_mentioned		not_mentioned	correct	ok	not_mentioned	released	unavailable
Haiku 5.5	imcs21	test	10371897	symptom_211	10371897	0.0006887000000000001	3.8428985001519322	not_mentioned		not_mentioned	correct	ok	not_mentioned	released	unavailable
Haiku 5.5	imcs21	test	10371897	symptom_212	10371897	0.0006887000000000001	3.8428985001519322	not_mentioned		not_mentioned	correct	ok	not_mentioned	released	unavailable
Haiku 5.5	imcs21	test	10371897	symptom_213	10371897	0.0006887000000000001	3.8428985001519322	not_mentioned		not_mentioned	correct	ok	not_mentioned	released	unavailable
Haiku 5.5	imcs21	test	10371897	symptom_214	10371897	0.0006887000000000001	3.8428985001519322	not_mentioned		not_mentioned	correct	ok	not_mentioned	released	unavailable
Haiku 5.5	imcs21	test	10371897	symptom_215	10371897	0.0006887000000000001	3.8428985001519322	not_mentioned		not_mentioned	correct	ok	not_mentioned	released	unavailable
Haiku 5.5	imcs21	test	10371897	symptom_216	10371897	0.0006887000000000001	3.8428985001519322	not_mentioned		not_mentioned	correct	ok	not_mentioned	released	unavailable
Haiku 5.5	imcs21	test	10371897	symptom_217	10371897	0.0006887000000000001	3.8428985001519322	not_mentioned		not_mentioned	correct	ok	not_mentioned	released	unavailable
Haiku 5.5	imcs21	test	10371897	symptom_218	10371897	0.0006887000000000001	3.8428985001519322	not_mentioned		not_mentioned	correct	ok	not_mentioned	released	unavailable
Haiku 5.5	imcs21	test	10371897	symptom_219	10371897	0.0006887000000000001	3.8428985001519322	not_mentioned		not_mentioned	correct	ok	not_mentioned	released	unavailable
Haiku 5.5	imcs21	test	10371897	symptom_220	10371897	0.0006887000000000001	3.8428985001519322	not_mentioned		not_mentioned	correct	ok	not_mentioned	released	unavailable
Haiku 5.5	imcs21	test	10371897	symptom_221	10371897	0.0006887000000000001	3.8428985001519322	not_mentioned		not_mentioned	correct	ok	not_mentioned	released	unavailable
Haiku 5.5	imcs21	test	10371897	symptom_222	10371897	0.0006887000000000001	3.8428985001519322	not_mentioned		not_mentioned	correct	ok	not_mentioned	released	unavailable
Haiku 5.5	imcs21	test	10371897	symptom_223	10371897	0.0006887000000000001	3.8428985001519322	not_mentioned		not_mentioned	correct	ok	not_mentioned	released	unavailable
Haiku 5.5	imcs21	test	10371897	symptom_224	10371897	0.0006887000000000001	3.8428985001519322	not_mentioned		not_mentioned	correct	ok	not_mentioned	released	unavailable
Haiku 5.5	imcs21	test	10371897	symptom_225	10371897	0.0006887000000000001	3.8428985001519322	not_mentioned		not_mentioned	correct	ok	not_mentioned	released	unavailable
Haiku 5.5	imcs21	test	10371897	symptom_226	10371897	0.0006887000000000001	3.8428985001519322	not_mentioned		not_mentioned	correct	ok	not_mentioned	released	unavailable
Haiku 5.5	imcs21	test	10371897	symptom_227	10371897	0.0006887000000000001	3.8428985001519322	not_mentioned		not_mentioned	correct	ok	not_mentioned	released	unavailable
Haiku 5.5	imcs21	test	10371897	symptom_228	10371897	0.0006887000000000001	3.8428985001519322	not_mentioned		not_mentioned	correct	ok	not_mentioned	released	unavailable
Haiku 5.5	imcs21	test	10371897	symptom_229	10371897	0.0006887000000000001	3.8428985001519322	not_mentioned		not_mentioned	correct	ok	not_mentioned	released	unavailable
Haiku 5.5	imcs21	test	10371897	symptom_230	10371897	0.0006887000000000001	3.8428985001519322	not_mentioned		not_mentioned	correct	ok	not_mentioned	released	unavailable
Haiku 5.5	imcs21	test	10371897	symptom_231	10371897	0.0006887000000000001	3.8428985001519322	not_mentioned		not_mentioned	correct	ok	not_mentioned	released	unavailable
Haiku 5.5	imcs21	test	10371897	symptom_232	10371897	0.0006887000000000001	3.8428985001519322	not_mentioned		not_mentioned	correct	ok	not_mentioned	released	unavailable
Haiku 5.5	imcs21	test	10371897	symptom_233	10371897	0.0006887000000000001	3.8428985001519322	not_mentioned		not_mentioned	correct	ok	not_mentioned	released	unavailable
Haiku 5.5	imcs21	test	10371897	symptom_234	10371897	0.0006887000000000001	3.8428985001519322	not_mentioned		not_mentioned	correct	ok	not_mentioned	released	unavailable
Haiku 5.5	imcs21	test	10371897	symptom_235	10371897	0.0006887000000000001	3.8428985001519322	not_mentioned		not_mentioned	correct	ok	not_mentioned	released	unavailable
Haiku 5.5	imcs21	test	10371897	symptom_236	10371897	0.0006887000000000001	3.8428985001519322	not_mentioned		not_mentioned	correct	ok	not_mentioned	released	unavailable
Haiku 5.5	imcs21	test	10371897	symptom_237	10371897	0.0006887000000000001	3.8428985001519322	not_mentioned		not_mentioned	correct	ok	not_mentioned	released	unavailable
Haiku 5.5	imcs21	test	10371897	symptom_238	10371897	0.0006887000000000001	3.8428985001519322	not_mentioned		not_mentioned	correct	ok	not_mentioned	released	unavailable
Haiku 5.5	imcs21	test	10371897	symptom_239	10371897	0.0006887000000000001	3.8428985001519322	not_mentioned		not_mentioned	correct	ok	not_mentioned	released	unavailable
Haiku 5.5	imcs21	test	10371897	symptom_240	10371897	0.0006887000000000001	3.8428985001519322	not_mentioned		not_mentioned	correct	ok	not_mentioned	released	unavailable
Haiku 5.5	imcs21	test	10371897	symptom_241	10371897	0.0006887000000000001	3.8428985001519322	not_mentioned		not_mentioned	correct	ok	not_mentioned	released	unavailable
Haiku 5.5	imcs21	test	10371897	symptom_242	10371897	0.0006887000000000001	3.8428985001519322	not_mentioned		not_mentioned	correct	ok	not_mentioned	released	unavailable
Haiku 5.5	imcs21	test	10371897	symptom_243	10371897	0.0006887000000000001	3.8428985001519322	not_mentioned		not_mentioned	correct	ok	not_mentioned	released	unavailable
Haiku 5.5	imcs21	test	10371897	symptom_244	10371897	0.0006887000000000001	3.8428985001519322	not_mentioned		not_mentioned	correct	ok	not_mentioned	released	unavailable
Haiku 5.5	imcs21	test	10371897	symptom_245	10371897	0.0006887000000000001	3.8428985001519322	not_mentioned		not_mentioned	correct	ok	not_mentioned	released	unavailable
Haiku 5.5	imcs21	test	10371897	symptom_246	10371897	0.0006887000000000001	3.8428985001519322	not_mentioned		not_mentioned	correct	ok	not_mentioned	released	unavailable
Haiku 5.5	imcs21	test	10371897	symptom_247	10371897	0.0006887000000000001	3.8428985001519322	not_mentioned		not_mentioned	correct	ok	not_mentioned	released	unavailable
Haiku 5.5	imcs21	test	10371897	symptom_248	10371897	0.0006887000000000001	3.8428985001519322	not_mentioned		not_mentioned	correct	ok	not_mentioned	released	unavailable
Haiku 5.5	imcs21	test	10371897	symptom_249	10371897	0.0006887000000000001	3.8428985001519322	not_mentioned		not_mentioned	correct	ok	not_mentioned	released	unavailable
Haiku 5.5	imcs21	test	10371897	symptom_250	10371897	0.0006887000000000001	3.8428985001519322	not_mentioned		not_mentioned	correct	ok	not_mentioned	released	unavailable
Haiku 5.5	imcs21	test	10371897	symptom_251	10371897	0.0006887000000000001	3.8428985001519322	not_mentioned		not_mentioned	correct	ok	not_mentioned	released	unavailable
Haiku 5.5	imcs21	test	10371897	symptom_252	10371897	0.0006887000000000001	3.8428985001519322	not_mentioned		not_mentioned	correct	ok	not_mentioned	released	unavailable
Haiku 5.5	imcs21	test	10371897	symptom_253	10371897	0.0006887000000000001	3.8428985001519322	not_mentioned		not_mentioned	correct	ok	not_mentioned	released	unavailable
Haiku 5.5	imcs21	test	10371897	symptom_254	10371897	0.0006887000000000001	3.8428985001519322	not_mentioned		not_mentioned	correct	ok	not_mentioned	released	unavailable
Haiku 5.5	imcs21	test	10371897	symptom_255	10371897	0.0006887000000000001	3.8428985001519322	not_mentioned		not_mentioned	correct	ok	not_mentioned	released	unavailable
Haiku 5.5	imcs21	test	10371897	symptom_256	10371897	0.0006887000000000001	3.8428985001519322	not_mentioned		not_mentioned	correct	ok	not_mentioned	released	unavailable
Haiku 5.5	imcs21	test	10371897	symptom_257	10371897	0.0006887000000000001	3.8428985001519322	not_mentioned		not_mentioned	correct	ok	not_mentioned	released	unavailable
Haiku 5.5	imcs21	test	10371897	symptom_258	10371897	0.0006887000000000001	3.8428985001519322	not_mentioned		not_mentioned	correct	ok	not_mentioned	released	unavailable
Haiku 5.5	imcs21	test	10371897	symptom_259	10371897	0.0006887000000000001	3.8428985001519322	not_mentioned		not_mentioned	correct	ok	not_mentioned	released	unavailable
Haiku 5.5	imcs21	test	10371897	symptom_260	10371897	0.0006887000000000001	3.8428985001519322	not_mentioned		not_mentioned	correct	ok	not_mentioned	released	unavailable
Haiku 5.5	imcs21	test	10371897	symptom_261	10371897	0.0006887000000000001	3.8428985001519322	not_mentioned		not_mentioned	correct	ok	not_mentioned	released	unavailable
Haiku 5.5	imcs21	test	10371897	symptom_262	10371897	0.0006887000000000001	3.8428985001519322	not_mentioned		not_mentioned	correct	ok	not_mentioned	released	unavailable
Haiku 5.5	imcs21	test	10371897	symptom_263	10371897	0.0006887000000000001	3.8428985001519322	not_mentioned		not_mentioned	correct	ok	not_mentioned	released	unavailable
Haiku 5.5	imcs21	test	10371897	symptom_264	10371897	0.0006887000000000001	3.8428985001519322	not_mentioned		not_mentioned	correct	ok	not_mentioned	released	unavailable
Haiku 5.5	imcs21	test	10371897	symptom_265	10371897	0.0006887000000000001	3.8428985001519322	not_mentioned		not_mentioned	correct	ok	not_mentioned	released	unavailable
Haiku 5.5	imcs21	test	10371897	symptom_266	10371897	0.0006887000000000001	3.8428985001519322	not_mentioned		not_mentioned	correct	ok	not_mentioned	released	unavailable
Haiku 5.5	imcs21	test	10371897	symptom_267	10371897	0.0006887000000000001	3.8428985001519322	not_mentioned		not_mentioned	correct	ok	not_mentioned	released	unavailable
Haiku 5.5	imcs21	test	10371897	symptom_268	10371897	0.0006887000000000001	3.8428985001519322	not_mentioned		not_mentioned	correct	ok	not_mentioned	released	unavailable
Haiku 5.5	imcs21	test	10371897	symptom_269	10371897	0.0006887000000000001	3.8428985001519322	not_mentioned		not_mentioned	correct	ok	not_mentioned	released	unavailable
Haiku 5.5	imcs21	test	10371897	symptom_270	10371897	0.0006887000000000001	3.8428985001519322	not_mentioned		not_mentioned	correct	ok	not_mentioned	released	unavailable
Haiku 5.5	imcs21	test	10371897	symptom_271	10371897	0.0006887000000000001	3.8428985001519322	not_mentioned		not_mentioned	correct	ok	not_mentioned	released	unavailable
Haiku 5.5	imcs21	test	10371897	symptom_272	10371897	0.0006887000000000001	3.8428985001519322	not_mentioned		not_mentioned	correct	ok	not_mentioned	released	unavailable
Haiku 5.5	imcs21	test	10371897	symptom_273	10371897	0.0006887000000000001	3.8428985001519322	not_mentioned		not_mentioned	correct	ok	not_mentioned	released	unavailable
Haiku 5.5	imcs21	test	10371897	symptom_274	10371897	0.0006887000000000001	3.8428985001519322	not_mentioned		not_mentioned	correct	ok	not_mentioned	released	unavailable
Haiku 5.5	imcs21	test	10371897	symptom_275	10371897	0.0006887000000000001	3.8428985001519322	not_mentioned		not_mentioned	correct	ok	not_mentioned	released	unavailable
Haiku 5.5	imcs21	test	10371897	symptom_276	10371897	0.0006887000000000001	3.8428985001519322	not_mentioned		not_mentioned	correct	ok	not_mentioned	released	unavailable
Haiku 5.5	imcs21	test	10371897	symptom_277	10371897	0.0006887000000000001	3.8428985001519322	not_mentioned		not_mentioned	correct	ok	not_mentioned	released	unavailable
Haiku 5.5	imcs21	test	10371897	symptom_278	10371897	0.0006887000000000001	3.8428985001519322	not_mentioned		not_mentioned	correct	ok	not_mentioned	released	unavailable
Haiku 5.5	imcs21	test	10371897	symptom_279	10371897	0.0006887000000000001	3.8428985001519322	not_mentioned		not_mentioned	correct	ok	not_mentioned	released	unavailable
Haiku 5.5	imcs21	test	10371897	symptom_280	10371897	0.0006887000000000001	3.8428985001519322	not_mentioned		not_mentioned	correct	ok	not_mentioned	released	unavailable
Haiku 5.5	imcs21	test	10371897	symptom_281	10371897	0.0006887000000000001	3.8428985001519322	not_mentioned		not_mentioned	correct	ok	not_mentioned	released	unavailable
Haiku 5.5	imcs21	test	10371897	symptom_282	10371897	0.0006887000000000001	3.8428985001519322	not_mentioned		not_mentioned	correct	ok	not_mentioned	released	unavailable
Haiku 5.5	imcs21	test	10371897	symptom_283	10371897	0.0006887000000000001	3.8428985001519322	not_mentioned		not_mentioned	correct	ok	not_mentioned	released	unavailable
Haiku 5.5	imcs21	test	10371897	symptom_284	10371897	0.0006887000000000001	3.8428985001519322	not_mentioned		not_mentioned	correct	ok	not_mentioned	released	unavailable
Haiku 5.5	imcs21	test	10371897	symptom_285	10371897	0.0006887000000000001	3.8428985001519322	not_mentioned		not_mentioned	correct	ok	not_mentioned	released	unavailable
Haiku 5.5	imcs21	test	10371897	symptom_286	10371897	0.0006887000000000001	3.8428985001519322	not_mentioned		not_mentioned	correct	ok	not_mentioned	released	unavailable
Haiku 5.5	imcs21	test	10371897	symptom_287	10371897	0.0006887000000000001	3.8428985001519322	not_mentioned		not_mentioned	correct	ok	not_mentioned	released	unavailable
Haiku 5.5	imcs21	test	10371897	symptom_288	10371897	0.0006887000000000001	3.8428985001519322	not_mentioned		not_mentioned	correct	ok	not_mentioned	released	unavailable
Haiku 5.5	imcs21	test	10371897	symptom_289	10371897	0.0006887000000000001	3.8428985001519322	not_mentioned		not_mentioned	correct	ok	not_mentioned	released	unavailable
Haiku 5.5	imcs21	test	10371897	symptom_290	10371897	0.0006887000000000001	3.8428985001519322	not_mentioned		not_mentioned	correct	ok	not_mentioned	released	unavailable
Haiku 5.5	imcs21	test	10371897	symptom_291	10371897	0.0006887000000000001	3.8428985001519322	not_mentioned		not_mentioned	correct	ok	not_mentioned	released	unavailable
Haiku 5.5	imcs21	test	10371897	symptom_292	10371897	0.0006887000000000001	3.8428985001519322	not_mentioned		not_mentioned	correct	ok	not_mentioned	released	unavailable
Haiku 5.5	imcs21	test	10371897	symptom_293	10371897	0.0006887000000000001	3.8428985001519322	not_mentioned		not_mentioned	correct	ok	not_mentioned	released	unavailable
Haiku 5.5	imcs21	test	10371897	symptom_294	10371897	0.0006887000000000001	3.8428985001519322	not_mentioned		not_mentioned	correct	ok	not_mentioned	released	unavailable
Haiku 5.5	imcs21	test	10371897	symptom_295	10371897	0.0006887000000000001	3.8428985001519322	not_mentioned		not_mentioned	correct	ok	not_mentioned	released	unavailable
Haiku 5.5	imcs21	test	10371897	symptom_296	10371897	0.0006887000000000001	3.8428985001519322	not_mentioned		not_mentioned	correct	ok	not_mentioned	released	unavailable
Haiku 5.5	imcs21	test	10371897	symptom_297	10371897	0.0006887000000000001	3.8428985001519322	not_mentioned		not_mentioned	correct	ok	not_mentioned	released	unavailable
Haiku 5.5	imcs21	test	10371897	symptom_298	10371897	0.0006887000000000001	3.8428985001519322	not_mentioned		not_mentioned	correct	ok	not_mentioned	released	unavailable
Haiku 5.5	imcs21	test	10371897	symptom_299	10371897	0.0006887000000000001	3.8428985001519322	not_mentioned		not_mentioned	correct	ok	not_mentioned	released	unavailable
Haiku 5.5	imcs21	test	10371897	symptom_300	10371897	0.0006887000000000001	3.8428985001519322	not_mentioned		not_mentioned	correct	ok	not_mentioned	released	unavailable
Haiku 5.5	imcs21	test	10371897	symptom_301	10371897	0.0006887000000000001	3.8428985001519322	not_mentioned		not_mentioned	correct	ok	not_mentioned	released	unavailable
Haiku 5.5	imcs21	test	10371897	symptom_302	10371897	0.0006887000000000001	3.8428985001519322	not_mentioned		not_mentioned	correct	ok	not_mentioned	released	unavailable
Haiku 5.5	imcs21	test	10371897	symptom_303	10371897	0.0006887000000000001	3.8428985001519322	not_mentioned		not_mentioned	correct	ok	not_mentioned	released	unavailable
Haiku 5.5	imcs21	test	10371897	symptom_304	10371897	0.0006887000000000001	3.8428985001519322	not_mentioned		not_mentioned	correct	ok	not_mentioned	released	unavailable
Haiku 5.5	imcs21	test	10371897	symptom_305	10371897	0.0006887000000000001	3.8428985001519322	not_mentioned		not_mentioned	correct	ok	not_mentioned	released	unavailable
Haiku 5.5	imcs21	test	10371897	symptom_306	10371897	0.0006887000000000001	3.8428985001519322	not_mentioned		not_mentioned	correct	ok	not_mentioned	released	unavailable
Haiku 5.5	imcs21	test	10371897	symptom_307	10371897	0.0006887000000000001	3.8428985001519322	not_mentioned		not_mentioned	correct	ok	not_mentioned	released	unavailable
Haiku 5.5	imcs21	test	10371897	symptom_308	10371897	0.0006887000000000001	3.8428985001519322	not_mentioned		not_mentioned	correct	ok	not_mentioned	released	unavailable
Haiku 5.5	imcs21	test	10371897	symptom_309	10371897	0.0006887000000000001	3.8428985001519322	not_mentioned		not_mentioned	correct	ok	not_mentioned	released	unavailable
Haiku 5.5	imcs21	test	10371897	symptom_310	10371897	0.0006887000000000001	3.8428985001519322	not_mentioned		not_mentioned	correct	ok	not_mentioned	released	unavailable
Haiku 5.5	imcs21	test	10371897	symptom_311	10371897	0.0006887000000000001	3.8428985001519322	not_mentioned		not_mentioned	correct	ok	not_mentioned	released	unavailable
Haiku 5.5	imcs21	test	10371897	symptom_312	10371897	0.0006887000000000001	3.8428985001519322	not_mentioned		not_mentioned	correct	ok	not_mentioned	released	unavailable
Haiku 5.5	imcs21	test	10371897	symptom_313	10371897	0.0006887000000000001	3.8428985001519322	not_mentioned		not_mentioned	correct	ok	not_mentioned	released	unavailable
Haiku 5.5	imcs21	test	10371897	symptom_314	10371897	0.0006887000000000001	3.8428985001519322	not_mentioned		not_mentioned	correct	ok	not_mentioned	released	unavailable
Haiku 5.5	imcs21	test	10371897	symptom_315	10371897	0.0006887000000000001	3.8428985001519322	not_mentioned		not_mentioned	correct	ok	not_mentioned	released	unavailable
Haiku 5.5	imcs21	test	10371897	symptom_316	10371897	0.0006887000000000001	3.8428985001519322	not_mentioned		not_mentioned	correct	ok	not_mentioned	released	unavailable
Haiku 5.5	imcs21	test	10371897	symptom_317	10371897	0.0006887000000000001	3.8428985001519322	not_mentioned		not_mentioned	correct	ok	not_mentioned	released	unavailable
Haiku 5.5	imcs21	test	10371897	symptom_318	10371897	0.0006887000000000001	3.8428985001519322	not_mentioned		not_mentioned	correct	ok	not_mentioned	released	unavailable
Haiku 5.5	imcs21	test	10371897	symptom_319	10371897	0.0006887000000000001	3.8428985001519322	not_mentioned		not_mentioned	correct	ok	not_mentioned	released	unavailable
Haiku 5.5	imcs21	test	10371897	symptom_320	10371897	0.0006887000000000001	3.8428985001519322	not_mentioned		not_mentioned	correct	ok	not_mentioned	released	unavailable
Haiku 5.5	imcs21	test	10371897	symptom_321	10371897	0.0006887000000000001	3.8428985001519322	not_mentioned		not_mentioned	correct	ok	not_mentioned	released	unavailable
Haiku 5.5	imcs21	test	10371897	symptom_322	10371897	0.0006887000000000001	3.8428985001519322	not_mentioned		not_mentioned	correct	ok	not_mentioned	released	unavailable
Haiku 5.5	imcs21	test	10371897	symptom_323	10371897	0.0006887000000000001	3.8428985001519322	not_mentioned		not_mentioned	correct	ok	not_mentioned	released	unavailable
Haiku 5.5	imcs21	test	10371897	symptom_324	10371897	0.0006887000000000001	3.8428985001519322	not_mentioned		not_mentioned	correct	ok	not_mentioned	released	unavailable
Haiku 5.5	imcs21	test	10371897	symptom_325	10371897	0.0006887000000000001	3.8428985001519322	not_mentioned		not_mentioned	correct	ok	not_mentioned	released	unavailable
Haiku 5.5	imcs21	test	10371897	symptom_326	10371897	0.0006887000000000001	3.8428985001519322	not_mentioned		not_mentioned	correct	ok	not_mentioned	released	unavailable
Haiku 5.5	imcs21	test	10371897	symptom_327	10371897	0.0006887000000000001	3.8428985001519322	not_mentioned		not_mentioned	correct	ok	not_mentioned	released	unavailable
Haiku 5.5	imcs21	test	10371897	symptom_328	10371897	0.0006887000000000001	3.8428985001519322	not_mentioned		not_mentioned	correct	ok	not_mentioned	released	unavailable
Haiku 5.5	imcs21	test	10371897	symptom_329	10371897	0.0006887000000000001	3.8428985001519322	not_mentioned		not_mentioned	correct	ok	not_mentioned	released	unavailable
Haiku 5.5	imcs21	test	10371897	symptom_330	10371897	0.0006887000000000001	3.8428985001519322	not_mentioned		not_mentioned	correct	ok	not_mentioned	released	unavailable
Haiku 5.5	imcs21	test	10372549	symptom_000	10372549	0.0007547999999999999	5.004749458981678	not_mentioned		not_mentioned	correct	ok	not_mentioned	released	unavailable
Haiku 5.5	imcs21	test	10372549	symptom_001	10372549	0.0007547999999999999	5.004749458981678	negative	0.9	negative	correct	ok	negative	released	reported_percentage
Haiku 5.5	imcs21	test	10372549	symptom_002	10372549	0.0007547999999999999	5.004749458981678	not_mentioned		not_mentioned	correct	ok	not_mentioned	released	unavailable
Haiku 5.5	imcs21	test	10372549	symptom_003	10372549	0.0007547999999999999	5.004749458981678	not_mentioned		not_mentioned	correct	ok	not_mentioned	released	unavailable
Haiku 5.5	imcs21	test	10372549	symptom_004	10372549	0.0007547999999999999	5.004749458981678	positive	0.65	not_mentioned	incorrect	ok	not_mentioned	released	reported_percentage
Haiku 5.5	imcs21	test	10372549	symptom_005	10372549	0.0007547999999999999	5.004749458981678	not_mentioned		not_mentioned	correct	ok	not_mentioned	released	unavailable
Haiku 5.5	imcs21	test	10372549	symptom_006	10372549	0.0007547999999999999	5.004749458981678	negative	0.9	negative	correct	ok	negative	released	reported_percentage
Haiku 5.5	imcs21	test	10372549	symptom_007	10372549	0.0007547999999999999	5.004749458981678	not_mentioned		not_mentioned	correct	ok	not_mentioned	released	unavailable
Haiku 5.5	imcs21	test	10372549	symptom_008	10372549	0.0007547999999999999	5.004749458981678	not_mentioned		not_mentioned	correct	ok	not_mentioned	released	unavailable
Haiku 5.5	imcs21	test	10372549	symptom_009	10372549	0.0007547999999999999	5.004749458981678	not_mentioned		not_mentioned	correct	ok	not_mentioned	released	unavailable
Haiku 5.5	imcs21	test	10372549	symptom_010	10372549	0.0007547999999999999	5.004749458981678	not_mentioned		not_mentioned	correct	ok	not_mentioned	released	unavailable
Haiku 5.5	imcs21	test	10372549	symptom_011	10372549	0.0007547999999999999	5.004749458981678	not_mentioned		not_mentioned	correct	ok	not_mentioned	released	unavailable
Haiku 5.5	imcs21	test	10372549	symptom_012	10372549	0.0007547999999999999	5.004749458981678	not_mentioned		not_mentioned	correct	ok	not_mentioned	released	unavailable
Haiku 5.5	imcs21	test	10372549	symptom_013	10372549	0.0007547999999999999	5.004749458981678	not_mentioned		not_mentioned	correct	ok	not_mentioned	released	unavailable
Haiku 5.5	imcs21	test	10372549	symptom_014	10372549	0.0007547999999999999	5.004749458981678	not_mentioned		not_mentioned	correct	ok	not_mentioned	released	unavailable
Haiku 5.5	imcs21	test	10372549	symptom_015	10372549	0.0007547999999999999	5.004749458981678	not_mentioned		not_mentioned	correct	ok	not_mentioned	released	unavailable
Haiku 5.5	imcs21	test	10372549	symptom_016	10372549	0.0007547999999999999	5.004749458981678	not_mentioned		not_mentioned	correct	ok	not_mentioned	released	unavailable
Haiku 5.5	imcs21	test	10372549	symptom_017	10372549	0.0007547999999999999	5.004749458981678	not_mentioned		not_mentioned	correct	ok	not_mentioned	released	unavailable
Haiku 5.5	imcs21	test	10372549	symptom_018	10372549	0.0007547999999999999	5.004749458981678	negative	0.75	negative	correct	ok	negative	released	reported_percentage
Haiku 5.5	imcs21	test	10372549	symptom_019	10372549	0.0007547999999999999	5.004749458981678	not_mentioned		not_mentioned	correct	ok	not_mentioned	released	unavailable
Haiku 5.5	imcs21	test	10372549	symptom_020	10372549	0.0007547999999999999	5.004749458981678	not_mentioned		not_mentioned	correct	ok	not_mentioned	released	unavailable
Haiku 5.5	imcs21	test	10372549	symptom_021	10372549	0.0007547999999999999	5.004749458981678	not_mentioned		not_mentioned	correct	ok	not_mentioned	released	unavailable
Haiku 5.5	imcs21	test	10372549	symptom_022	10372549	0.0007547999999999999	5.004749458981678	not_mentioned		not_mentioned	correct	ok	not_mentioned	released	unavailable
Haiku 5.5	imcs21	test	10372549	symptom_023	10372549	0.0007547999999999999	5.004749458981678	not_mentioned		not_mentioned	correct	ok	not_mentioned	released	unavailable
Haiku 5.5	imcs21	test	10372549	symptom_024	10372549	0.0007547999999999999	5.004749458981678	not_mentioned		not_mentioned	correct	ok	not_mentioned	released	unavailable
Haiku 5.5	imcs21	test	10372549	symptom_025	10372549	0.0007547999999999999	5.004749458981678	not_mentioned		not_mentioned	correct	ok	not_mentioned	released	unavailable
Haiku 5.5	imcs21	test	10372549	symptom_026	10372549	0.0007547999999999999	5.004749458981678	not_mentioned		not_mentioned	correct	ok	not_mentioned	released	unavailable
Haiku 5.5	imcs21	test	10372549	symptom_027	10372549	0.0007547999999999999	5.004749458981678	not_mentioned		not_mentioned	correct	ok	not_mentioned	released	unavailable
Haiku 5.5	imcs21	test	10372549	symptom_028	10372549	0.0007547999999999999	5.004749458981678	not_mentioned		not_mentioned	correct	ok	not_mentioned	released	unavailable
Haiku 5.5	imcs21	test	10372549	symptom_029	10372549	0.0007547999999999999	5.004749458981678	not_mentioned		not_mentioned	correct	ok	not_mentioned	released	unavailable
Haiku 5.5	imcs21	test	10372549	symptom_030	10372549	0.0007547999999999999	5.004749458981678	negative	0.6	not_mentioned	incorrect	ok	not_mentioned	released	reported_percentage
Haiku 5.5	imcs21	test	10372549	symptom_031	10372549	0.0007547999999999999	5.004749458981678	not_mentioned		not_mentioned	correct	ok	not_mentioned	released	unavailable
Haiku 5.5	imcs21	test	10372549	symptom_032	10372549	0.0007547999999999999	5.004749458981678	not_mentioned		not_mentioned	correct	ok	not_mentioned	released	unavailable
Haiku 5.5	imcs21	test	10372549	symptom_033	10372549	0.0007547999999999999	5.004749458981678	not_mentioned		not_mentioned	correct	ok	not_mentioned	released	unavailable
Haiku 5.5	imcs21	test	10372549	symptom_034	10372549	0.0007547999999999999	5.004749458981678	not_mentioned		not_mentioned	correct	ok	not_mentioned	released	unavailable
Haiku 5.5	imcs21	test	10372549	symptom_035	10372549	0.0007547999999999999	5.004749458981678	not_mentioned		not_mentioned	correct	ok	not_mentioned	released	unavailable
Haiku 5.5	imcs21	test	10372549	symptom_036	10372549	0.0007547999999999999	5.004749458981678	not_mentioned		not_mentioned	correct	ok	not_mentioned	released	unavailable
Haiku 5.5	imcs21	test	10372549	symptom_037	10372549	0.0007547999999999999	5.004749458981678	uncertain	0.6	uncertain	correct	ok	uncertain	released	reported_percentage
Haiku 5.5	imcs21	test	10372549	symptom_038	10372549	0.0007547999999999999	5.004749458981678	not_mentioned		not_mentioned	correct	ok	not_mentioned	released	unavailable
Haiku 5.5	imcs21	test	10372549	symptom_039	10372549	0.0007547999999999999	5.004749458981678	not_mentioned		not_mentioned	correct	ok	not_mentioned	released	unavailable
Haiku 5.5	imcs21	test	10372549	symptom_040	10372549	0.0007547999999999999	5.004749458981678	not_mentioned		not_mentioned	correct	ok	not_mentioned	released	unavailable
Haiku 5.5	imcs21	test	10372549	symptom_041	10372549	0.0007547999999999999	5.004749458981678	not_mentioned		not_mentioned	correct	ok	not_mentioned	released	unavailable
Haiku 5.5	imcs21	test	10372549	symptom_042	10372549	0.0007547999999999999	5.004749458981678	not_mentioned		not_mentioned	correct	ok	not_mentioned	released	unavailable
Haiku 5.5	imcs21	test	10372549	symptom_043	10372549	0.0007547999999999999	5.004749458981678	not_mentioned		not_mentioned	correct	ok	not_mentioned	released	unavailable
Haiku 5.5	imcs21	test	10372549	symptom_044	10372549	0.0007547999999999999	5.004749458981678	not_mentioned		not_mentioned	correct	ok	not_mentioned	released	unavailable
Haiku 5.5	imcs21	test	10372549	symptom_045	10372549	0.0007547999999999999	5.004749458981678	not_mentioned		not_mentioned	correct	ok	not_mentioned	released	unavailable
Haiku 5.5	imcs21	test	10372549	symptom_046	10372549	0.0007547999999999999	5.004749458981678	not_mentioned		not_mentioned	correct	ok	not_mentioned	released	unavailable
Haiku 5.5	imcs21	test	10372549	symptom_047	10372549	0.0007547999999999999	5.004749458981678	not_mentioned		not_mentioned	correct	ok	not_mentioned	released	unavailable
Haiku 5.5	imcs21	test	10372549	symptom_048	10372549	0.0007547999999999999	5.004749458981678	not_mentioned		not_mentioned	correct	ok	not_mentioned	released	unavailable
Haiku 5.5	imcs21	test	10372549	symptom_049	10372549	0.0007547999999999999	5.004749458981678	not_mentioned		not_mentioned	correct	ok	not_mentioned	released	unavailable
Haiku 5.5	imcs21	test	10372549	symptom_050	10372549	0.0007547999999999999	5.004749458981678	not_mentioned		not_mentioned	correct	ok	not_mentioned	released	unavailable
Haiku 5.5	imcs21	test	10372549	symptom_051	10372549	0.0007547999999999999	5.004749458981678	not_mentioned		not_mentioned	correct	ok	not_mentioned	released	unavailable
Haiku 5.5	imcs21	test	10372549	symptom_052	10372549	0.0007547999999999999	5.004749458981678	not_mentioned		not_mentioned	correct	ok	not_mentioned	released	unavailable
Haiku 5.5	imcs21	test	10372549	symptom_053	10372549	0.0007547999999999999	5.004749458981678	not_mentioned		not_mentioned	correct	ok	not_mentioned	released	unavailable
Haiku 5.5	imcs21	test	10372549	symptom_054	10372549	0.0007547999999999999	5.004749458981678	not_mentioned		not_mentioned	correct	ok	not_mentioned	released	unavailable
Haiku 5.5	imcs21	test	10372549	symptom_055	10372549	0.0007547999999999999	5.004749458981678	not_mentioned		not_mentioned	correct	ok	not_mentioned	released	unavailable
Haiku 5.5	imcs21	test	10372549	symptom_056	10372549	0.0007547999999999999	5.004749458981678	not_mentioned		not_mentioned	correct	ok	not_mentioned	released	unavailable
Haiku 5.5	imcs21	test	10372549	symptom_057	10372549	0.0007547999999999999	5.004749458981678	not_mentioned		not_mentioned	correct	ok	not_mentioned	released	unavailable
Haiku 5.5	imcs21	test	10372549	symptom_058	10372549	0.0007547999999999999	5.004749458981678	not_mentioned		not_mentioned	correct	ok	not_mentioned	released	unavailable
Haiku 5.5	imcs21	test	10372549	symptom_059	10372549	0.0007547999999999999	5.004749458981678	not_mentioned		not_mentioned	correct	ok	not_mentioned	released	unavailable
Haiku 5.5	imcs21	test	10372549	symptom_060	10372549	0.0007547999999999999	5.004749458981678	not_mentioned		not_mentioned	correct	ok	not_mentioned	released	unavailable
Haiku 5.5	imcs21	test	10372549	symptom_061	10372549	0.0007547999999999999	5.004749458981678	not_mentioned		not_mentioned	correct	ok	not_mentioned	released	unavailable
Haiku 5.5	imcs21	test	10372549	symptom_062	10372549	0.0007547999999999999	5.004749458981678	not_mentioned		not_mentioned	correct	ok	not_mentioned	released	unavailable
Haiku 5.5	imcs21	test	10372549	symptom_063	10372549	0.0007547999999999999	5.004749458981678	not_mentioned		not_mentioned	correct	ok	not_mentioned	released	unavailable
Haiku 5.5	imcs21	test	10372549	symptom_064	10372549	0.0007547999999999999	5.004749458981678	not_mentioned		not_mentioned	correct	ok	not_mentioned	released	unavailable
Haiku 5.5	imcs21	test	10372549	symptom_065	10372549	0.0007547999999999999	5.004749458981678	not_mentioned		not_mentioned	correct	ok	not_mentioned	released	unavailable
Haiku 5.5	imcs21	test	10372549	symptom_066	10372549	0.0007547999999999999	5.004749458981678	positive	0.7	positive	correct	ok	positive	released	reported_percentage
Haiku 5.5	imcs21	test	10372549	symptom_067	10372549	0.0007547999999999999	5.004749458981678	not_mentioned		not_mentioned	correct	ok	not_mentioned	released	unavailable
Haiku 5.5	imcs21	test	10372549	symptom_068	10372549	0.0007547999999999999	5.004749458981678	not_mentioned		not_mentioned	correct	ok	not_mentioned	released	unavailable
Haiku 5.5	imcs21	test	10372549	symptom_069	10372549	0.0007547999999999999	5.004749458981678	not_mentioned		not_mentioned	correct	ok	not_mentioned	released	unavailable
Haiku 5.5	imcs21	test	10372549	symptom_070	10372549	0.0007547999999999999	5.004749458981678	not_mentioned		not_mentioned	correct	ok	not_mentioned	released	unavailable
Haiku 5.5	imcs21	test	10372549	symptom_071	10372549	0.0007547999999999999	5.004749458981678	not_mentioned		not_mentioned	correct	ok	not_mentioned	released	unavailable
Haiku 5.5	imcs21	test	10372549	symptom_072	10372549	0.0007547999999999999	5.004749458981678	not_mentioned		not_mentioned	correct	ok	not_mentioned	released	unavailable
Haiku 5.5	imcs21	test	10372549	symptom_073	10372549	0.0007547999999999999	5.004749458981678	not_mentioned		not_mentioned	correct	ok	not_mentioned	released	unavailable
Haiku 5.5	imcs21	test	10372549	symptom_074	10372549	0.0007547999999999999	5.004749458981678	not_mentioned		not_mentioned	correct	ok	not_mentioned	released	unavailable
Haiku 5.5	imcs21	test	10372549	symptom_075	10372549	0.0007547999999999999	5.004749458981678	not_mentioned		not_mentioned	correct	ok	not_mentioned	released	unavailable
Haiku 5.5	imcs21	test	10372549	symptom_076	10372549	0.0007547999999999999	5.004749458981678	not_mentioned		not_mentioned	correct	ok	not_mentioned	released	unavailable
Haiku 5.5	imcs21	test	10372549	symptom_077	10372549	0.0007547999999999999	5.004749458981678	not_mentioned		not_mentioned	correct	ok	not_mentioned	released	unavailable
Haiku 5.5	imcs21	test	10372549	symptom_078	10372549	0.0007547999999999999	5.004749458981678	not_mentioned		not_mentioned	correct	ok	not_mentioned	released	unavailable
Haiku 5.5	imcs21	test	10372549	symptom_079	10372549	0.0007547999999999999	5.004749458981678	not_mentioned		not_mentioned	correct	ok	not_mentioned	released	unavailable
Haiku 5.5	imcs21	test	10372549	symptom_080	10372549	0.0007547999999999999	5.004749458981678	uncertain	0.6	uncertain	correct	ok	uncertain	released	reported_percentage
Haiku 5.5	imcs21	test	10372549	symptom_081	10372549	0.0007547999999999999	5.004749458981678	not_mentioned		not_mentioned	correct	ok	not_mentioned	released	unavailable
Haiku 5.5	imcs21	test	10372549	symptom_082	10372549	0.0007547999999999999	5.004749458981678	not_mentioned		not_mentioned	correct	ok	not_mentioned	released	unavailable
Haiku 5.5	imcs21	test	10372549	symptom_083	10372549	0.0007547999999999999	5.004749458981678	not_mentioned		not_mentioned	correct	ok	not_mentioned	released	unavailable
Haiku 5.5	imcs21	test	10372549	symptom_084	10372549	0.0007547999999999999	5.004749458981678	not_mentioned		not_mentioned	correct	ok	not_mentioned	released	unavailable
Haiku 5.5	imcs21	test	10372549	symptom_085	10372549	0.0007547999999999999	5.004749458981678	not_mentioned		not_mentioned	correct	ok	not_mentioned	released	unavailable
Haiku 5.5	imcs21	test	10372549	symptom_086	10372549	0.0007547999999999999	5.004749458981678	not_mentioned		not_mentioned	correct	ok	not_mentioned	released	unavailable
Haiku 5.5	imcs21	test	10372549	symptom_087	10372549	0.0007547999999999999	5.004749458981678	not_mentioned		not_mentioned	correct	ok	not_mentioned	released	unavailable
Haiku 5.5	imcs21	test	10372549	symptom_088	10372549	0.0007547999999999999	5.004749458981678	not_mentioned		not_mentioned	correct	ok	not_mentioned	released	unavailable
Haiku 5.5	imcs21	test	10372549	symptom_089	10372549	0.0007547999999999999	5.004749458981678	not_mentioned		not_mentioned	correct	ok	not_mentioned	released	unavailable
Haiku 5.5	imcs21	test	10372549	symptom_090	10372549	0.0007547999999999999	5.004749458981678	not_mentioned		not_mentioned	correct	ok	not_mentioned	released	unavailable
Haiku 5.5	imcs21	test	10372549	symptom_091	10372549	0.0007547999999999999	5.004749458981678	not_mentioned		not_mentioned	correct	ok	not_mentioned	released	unavailable
Haiku 5.5	imcs21	test	10372549	symptom_092	10372549	0.0007547999999999999	5.004749458981678	not_mentioned		not_mentioned	correct	ok	not_mentioned	released	unavailable
Haiku 5.5	imcs21	test	10372549	symptom_093	10372549	0.0007547999999999999	5.004749458981678	not_mentioned		not_mentioned	correct	ok	not_mentioned	released	unavailable
Haiku 5.5	imcs21	test	10372549	symptom_094	10372549	0.0007547999999999999	5.004749458981678	not_mentioned		not_mentioned	correct	ok	not_mentioned	released	unavailable
Haiku 5.5	imcs21	test	10372549	symptom_095	10372549	0.0007547999999999999	5.004749458981678	not_mentioned		not_mentioned	correct	ok	not_mentioned	released	unavailable
Haiku 5.5	imcs21	test	10372549	symptom_096	10372549	0.0007547999999999999	5.004749458981678	not_mentioned		not_mentioned	correct	ok	not_mentioned	released	unavailable
Haiku 5.5	imcs21	test	10372549	symptom_097	10372549	0.0007547999999999999	5.004749458981678	not_mentioned		not_mentioned	correct	ok	not_mentioned	released	unavailable
Haiku 5.5	imcs21	test	10372549	symptom_098	10372549	0.0007547999999999999	5.004749458981678	not_mentioned		not_mentioned	correct	ok	not_mentioned	released	unavailable
Haiku 5.5	imcs21	test	10372549	symptom_099	10372549	0.0007547999999999999	5.004749458981678	not_mentioned		not_mentioned	correct	ok	not_mentioned	released	unavailable
Haiku 5.5	imcs21	test	10372549	symptom_100	10372549	0.0007547999999999999	5.004749458981678	not_mentioned		not_mentioned	correct	ok	not_mentioned	released	unavailable
Haiku 5.5	imcs21	test	10372549	symptom_101	10372549	0.0007547999999999999	5.004749458981678	not_mentioned		not_mentioned	correct	ok	not_mentioned	released	unavailable
Haiku 5.5	imcs21	test	10372549	symptom_102	10372549	0.0007547999999999999	5.004749458981678	not_mentioned		not_mentioned	correct	ok	not_mentioned	released	unavailable
Haiku 5.5	imcs21	test	10372549	symptom_103	10372549	0.0007547999999999999	5.004749458981678	not_mentioned		not_mentioned	correct	ok	not_mentioned	released	unavailable
Haiku 5.5	imcs21	test	10372549	symptom_104	10372549	0.0007547999999999999	5.004749458981678	not_mentioned		not_mentioned	correct	ok	not_mentioned	released	unavailable
Haiku 5.5	imcs21	test	10372549	symptom_105	10372549	0.0007547999999999999	5.004749458981678	not_mentioned		not_mentioned	correct	ok	not_mentioned	released	unavailable
Haiku 5.5	imcs21	test	10372549	symptom_106	10372549	0.0007547999999999999	5.004749458981678	not_mentioned		not_mentioned	correct	ok	not_mentioned	released	unavailable
Haiku 5.5	imcs21	test	10372549	symptom_107	10372549	0.0007547999999999999	5.004749458981678	not_mentioned		not_mentioned	correct	ok	not_mentioned	released	unavailable
Haiku 5.5	imcs21	test	10372549	symptom_108	10372549	0.0007547999999999999	5.004749458981678	not_mentioned		not_mentioned	correct	ok	not_mentioned	released	unavailable
Haiku 5.5	imcs21	test	10372549	symptom_109	10372549	0.0007547999999999999	5.004749458981678	not_mentioned		not_mentioned	correct	ok	not_mentioned	released	unavailable
Haiku 5.5	imcs21	test	10372549	symptom_110	10372549	0.0007547999999999999	5.004749458981678	not_mentioned		not_mentioned	correct	ok	not_mentioned	released	unavailable
Haiku 5.5	imcs21	test	10372549	symptom_111	10372549	0.0007547999999999999	5.004749458981678	not_mentioned		not_mentioned	correct	ok	not_mentioned	released	unavailable
Haiku 5.5	imcs21	test	10372549	symptom_112	10372549	0.0007547999999999999	5.004749458981678	not_mentioned		not_mentioned	correct	ok	not_mentioned	released	unavailable
Haiku 5.5	imcs21	test	10372549	symptom_113	10372549	0.0007547999999999999	5.004749458981678	not_mentioned		not_mentioned	correct	ok	not_mentioned	released	unavailable
Haiku 5.5	imcs21	test	10372549	symptom_114	10372549	0.0007547999999999999	5.004749458981678	not_mentioned		not_mentioned	correct	ok	not_mentioned	released	unavailable
Haiku 5.5	imcs21	test	10372549	symptom_115	10372549	0.0007547999999999999	5.004749458981678	not_mentioned		not_mentioned	correct	ok	not_mentioned	released	unavailable
Haiku 5.5	imcs21	test	10372549	symptom_116	10372549	0.0007547999999999999	5.004749458981678	not_mentioned		not_mentioned	correct	ok	not_mentioned	released	unavailable
Haiku 5.5	imcs21	test	10372549	symptom_117	10372549	0.0007547999999999999	5.004749458981678	not_mentioned		not_mentioned	correct	ok	not_mentioned	released	unavailable
Haiku 5.5	imcs21	test	10372549	symptom_118	10372549	0.0007547999999999999	5.004749458981678	not_mentioned		not_mentioned	correct	ok	not_mentioned	released	unavailable
Haiku 5.5	imcs21	test	10372549	symptom_119	10372549	0.0007547999999999999	5.004749458981678	not_mentioned		not_mentioned	correct	ok	not_mentioned	released	unavailable
Haiku 5.5	imcs21	test	10372549	symptom_120	10372549	0.0007547999999999999	5.004749458981678	not_mentioned		not_mentioned	correct	ok	not_mentioned	released	unavailable
Haiku 5.5	imcs21	test	10372549	symptom_121	10372549	0.0007547999999999999	5.004749458981678	not_mentioned		not_mentioned	correct	ok	not_mentioned	released	unavailable
Haiku 5.5	imcs21	test	10372549	symptom_122	10372549	0.0007547999999999999	5.004749458981678	not_mentioned		not_mentioned	correct	ok	not_mentioned	released	unavailable
Haiku 5.5	imcs21	test	10372549	symptom_123	10372549	0.0007547999999999999	5.004749458981678	not_mentioned		not_mentioned	correct	ok	not_mentioned	released	unavailable
Haiku 5.5	imcs21	test	10372549	symptom_124	10372549	0.0007547999999999999	5.004749458981678	not_mentioned		not_mentioned	correct	ok	not_mentioned	released	unavailable
Haiku 5.5	imcs21	test	10372549	symptom_125	10372549	0.0007547999999999999	5.004749458981678	not_mentioned		not_mentioned	correct	ok	not_mentioned	released	unavailable
Haiku 5.5	imcs21	test	10372549	symptom_126	10372549	0.0007547999999999999	5.004749458981678	not_mentioned		not_mentioned	correct	ok	not_mentioned	released	unavailable
Haiku 5.5	imcs21	test	10372549	symptom_127	10372549	0.0007547999999999999	5.004749458981678	not_mentioned		not_mentioned	correct	ok	not_mentioned	released	unavailable
Haiku 5.5	imcs21	test	10372549	symptom_128	10372549	0.0007547999999999999	5.004749458981678	not_mentioned		not_mentioned	correct	ok	not_mentioned	released	unavailable
Haiku 5.5	imcs21	test	10372549	symptom_129	10372549	0.0007547999999999999	5.004749458981678	not_mentioned		not_mentioned	correct	ok	not_mentioned	released	unavailable
Haiku 5.5	imcs21	test	10372549	symptom_130	10372549	0.0007547999999999999	5.004749458981678	not_mentioned		not_mentioned	correct	ok	not_mentioned	released	unavailable
Haiku 5.5	imcs21	test	10372549	symptom_131	10372549	0.0007547999999999999	5.004749458981678	not_mentioned		not_mentioned	correct	ok	not_mentioned	released	unavailable
Haiku 5.5	imcs21	test	10372549	symptom_132	10372549	0.0007547999999999999	5.004749458981678	not_mentioned		not_mentioned	correct	ok	not_mentioned	released	unavailable
Haiku 5.5	imcs21	test	10372549	symptom_133	10372549	0.0007547999999999999	5.004749458981678	not_mentioned		not_mentioned	correct	ok	not_mentioned	released	unavailable
Haiku 5.5	imcs21	test	10372549	symptom_134	10372549	0.0007547999999999999	5.004749458981678	not_mentioned		not_mentioned	correct	ok	not_mentioned	released	unavailable
Haiku 5.5	imcs21	test	10372549	symptom_135	10372549	0.0007547999999999999	5.004749458981678	not_mentioned		not_mentioned	correct	ok	not_mentioned	released	unavailable
Haiku 5.5	imcs21	test	10372549	symptom_136	10372549	0.0007547999999999999	5.004749458981678	not_mentioned		not_mentioned	correct	ok	not_mentioned	released	unavailable
Haiku 5.5	imcs21	test	10372549	symptom_137	10372549	0.0007547999999999999	5.004749458981678	not_mentioned		not_mentioned	correct	ok	not_mentioned	released	unavailable
Haiku 5.5	imcs21	test	10372549	symptom_138	10372549	0.0007547999999999999	5.004749458981678	not_mentioned		not_mentioned	correct	ok	not_mentioned	released	unavailable
Haiku 5.5	imcs21	test	10372549	symptom_139	10372549	0.0007547999999999999	5.004749458981678	not_mentioned		not_mentioned	correct	ok	not_mentioned	released	unavailable
Haiku 5.5	imcs21	test	10372549	symptom_140	10372549	0.0007547999999999999	5.004749458981678	not_mentioned		not_mentioned	correct	ok	not_mentioned	released	unavailable
Haiku 5.5	imcs21	test	10372549	symptom_141	10372549	0.0007547999999999999	5.004749458981678	not_mentioned		not_mentioned	correct	ok	not_mentioned	released	unavailable
Haiku 5.5	imcs21	test	10372549	symptom_142	10372549	0.0007547999999999999	5.004749458981678	not_mentioned		not_mentioned	correct	ok	not_mentioned	released	unavailable
Haiku 5.5	imcs21	test	10372549	symptom_143	10372549	0.0007547999999999999	5.004749458981678	not_mentioned		not_mentioned	correct	ok	not_mentioned	released	unavailable
Haiku 5.5	imcs21	test	10372549	symptom_144	10372549	0.0007547999999999999	5.004749458981678	not_mentioned		not_mentioned	correct	ok	not_mentioned	released	unavailable
Haiku 5.5	imcs21	test	10372549	symptom_145	10372549	0.0007547999999999999	5.004749458981678	not_mentioned		not_mentioned	correct	ok	not_mentioned	released	unavailable
Haiku 5.5	imcs21	test	10372549	symptom_146	10372549	0.0007547999999999999	5.004749458981678	not_mentioned		not_mentioned	correct	ok	not_mentioned	released	unavailable
Haiku 5.5	imcs21	test	10372549	symptom_147	10372549	0.0007547999999999999	5.004749458981678	not_mentioned		not_mentioned	correct	ok	not_mentioned	released	unavailable
Haiku 5.5	imcs21	test	10372549	symptom_148	10372549	0.0007547999999999999	5.004749458981678	not_mentioned		not_mentioned	correct	ok	not_mentioned	released	unavailable
Haiku 5.5	imcs21	test	10372549	symptom_149	10372549	0.0007547999999999999	5.004749458981678	not_mentioned		not_mentioned	correct	ok	not_mentioned	released	unavailable
Haiku 5.5	imcs21	test	10372549	symptom_150	10372549	0.0007547999999999999	5.004749458981678	not_mentioned		not_mentioned	correct	ok	not_mentioned	released	unavailable
Haiku 5.5	imcs21	test	10372549	symptom_151	10372549	0.0007547999999999999	5.004749458981678	not_mentioned		not_mentioned	correct	ok	not_mentioned	released	unavailable
Haiku 5.5	imcs21	test	10372549	symptom_152	10372549	0.0007547999999999999	5.004749458981678	not_mentioned		not_mentioned	correct	ok	not_mentioned	released	unavailable
Haiku 5.5	imcs21	test	10372549	symptom_153	10372549	0.0007547999999999999	5.004749458981678	not_mentioned		not_mentioned	correct	ok	not_mentioned	released	unavailable
Haiku 5.5	imcs21	test	10372549	symptom_154	10372549	0.0007547999999999999	5.004749458981678	not_mentioned		not_mentioned	correct	ok	not_mentioned	released	unavailable
Haiku 5.5	imcs21	test	10372549	symptom_155	10372549	0.0007547999999999999	5.004749458981678	not_mentioned		not_mentioned	correct	ok	not_mentioned	released	unavailable
Haiku 5.5	imcs21	test	10372549	symptom_156	10372549	0.0007547999999999999	5.004749458981678	not_mentioned		not_mentioned	correct	ok	not_mentioned	released	unavailable
Haiku 5.5	imcs21	test	10372549	symptom_157	10372549	0.0007547999999999999	5.004749458981678	not_mentioned		not_mentioned	correct	ok	not_mentioned	released	unavailable
Haiku 5.5	imcs21	test	10372549	symptom_158	10372549	0.0007547999999999999	5.004749458981678	not_mentioned		not_mentioned	correct	ok	not_mentioned	released	unavailable
Haiku 5.5	imcs21	test	10372549	symptom_159	10372549	0.0007547999999999999	5.004749458981678	not_mentioned		not_mentioned	correct	ok	not_mentioned	released	unavailable
Haiku 5.5	imcs21	test	10372549	symptom_160	10372549	0.0007547999999999999	5.004749458981678	not_mentioned		not_mentioned	correct	ok	not_mentioned	released	unavailable
Haiku 5.5	imcs21	test	10372549	symptom_161	10372549	0.0007547999999999999	5.004749458981678	not_mentioned		not_mentioned	correct	ok	not_mentioned	released	unavailable
Haiku 5.5	imcs21	test	10372549	symptom_162	10372549	0.0007547999999999999	5.004749458981678	not_mentioned		not_mentioned	correct	ok	not_mentioned	released	unavailable
Haiku 5.5	imcs21	test	10372549	symptom_163	10372549	0.0007547999999999999	5.004749458981678	not_mentioned		not_mentioned	correct	ok	not_mentioned	released	unavailable
Haiku 5.5	imcs21	test	10372549	symptom_164	10372549	0.0007547999999999999	5.004749458981678	not_mentioned		not_mentioned	correct	ok	not_mentioned	released	unavailable
Haiku 5.5	imcs21	test	10372549	symptom_165	10372549	0.0007547999999999999	5.004749458981678	not_mentioned		not_mentioned	correct	ok	not_mentioned	released	unavailable
Haiku 5.5	imcs21	test	10372549	symptom_166	10372549	0.0007547999999999999	5.004749458981678	not_mentioned		not_mentioned	correct	ok	not_mentioned	released	unavailable
Haiku 5.5	imcs21	test	10372549	symptom_167	10372549	0.0007547999999999999	5.004749458981678	not_mentioned		not_mentioned	correct	ok	not_mentioned	released	unavailable
Haiku 5.5	imcs21	test	10372549	symptom_168	10372549	0.0007547999999999999	5.004749458981678	not_mentioned		not_mentioned	correct	ok	not_mentioned	released	unavailable
Haiku 5.5	imcs21	test	10372549	symptom_169	10372549	0.0007547999999999999	5.004749458981678	not_mentioned		not_mentioned	correct	ok	not_mentioned	released	unavailable
Haiku 5.5	imcs21	test	10372549	symptom_170	10372549	0.0007547999999999999	5.004749458981678	not_mentioned		not_mentioned	correct	ok	not_mentioned	released	unavailable
Haiku 5.5	imcs21	test	10372549	symptom_171	10372549	0.0007547999999999999	5.004749458981678	not_mentioned		not_mentioned	correct	ok	not_mentioned	released	unavailable
Haiku 5.5	imcs21	test	10372549	symptom_172	10372549	0.0007547999999999999	5.004749458981678	not_mentioned		not_mentioned	correct	ok	not_mentioned	released	unavailable
Haiku 5.5	imcs21	test	10372549	symptom_173	10372549	0.0007547999999999999	5.004749458981678	not_mentioned		not_mentioned	correct	ok	not_mentioned	released	unavailable
Haiku 5.5	imcs21	test	10372549	symptom_174	10372549	0.0007547999999999999	5.004749458981678	not_mentioned		not_mentioned	correct	ok	not_mentioned	released	unavailable
Haiku 5.5	imcs21	test	10372549	symptom_175	10372549	0.0007547999999999999	5.004749458981678	not_mentioned		not_mentioned	correct	ok	not_mentioned	released	unavailable
Haiku 5.5	imcs21	test	10372549	symptom_176	10372549	0.0007547999999999999	5.004749458981678	not_mentioned		not_mentioned	correct	ok	not_mentioned	released	unavailable
Haiku 5.5	imcs21	test	10372549	symptom_177	10372549	0.0007547999999999999	5.004749458981678	not_mentioned		not_mentioned	correct	ok	not_mentioned	released	unavailable
Haiku 5.5	imcs21	test	10372549	symptom_178	10372549	0.0007547999999999999	5.004749458981678	not_mentioned		not_mentioned	correct	ok	not_mentioned	released	unavailable
Haiku 5.5	imcs21	test	10372549	symptom_179	10372549	0.0007547999999999999	5.004749458981678	not_mentioned		not_mentioned	correct	ok	not_mentioned	released	unavailable
Haiku 5.5	imcs21	test	10372549	symptom_180	10372549	0.0007547999999999999	5.004749458981678	not_mentioned		not_mentioned	correct	ok	not_mentioned	released	unavailable
Haiku 5.5	imcs21	test	10372549	symptom_181	10372549	0.0007547999999999999	5.004749458981678	not_mentioned		not_mentioned	correct	ok	not_mentioned	released	unavailable
Haiku 5.5	imcs21	test	10372549	symptom_182	10372549	0.0007547999999999999	5.004749458981678	not_mentioned		not_mentioned	correct	ok	not_mentioned	released	unavailable
Haiku 5.5	imcs21	test	10372549	symptom_183	10372549	0.0007547999999999999	5.004749458981678	not_mentioned		not_mentioned	correct	ok	not_mentioned	released	unavailable
Haiku 5.5	imcs21	test	10372549	symptom_184	10372549	0.0007547999999999999	5.004749458981678	not_mentioned		not_mentioned	correct	ok	not_mentioned	released	unavailable
Haiku 5.5	imcs21	test	10372549	symptom_185	10372549	0.0007547999999999999	5.004749458981678	not_mentioned		not_mentioned	correct	ok	not_mentioned	released	unavailable
Haiku 5.5	imcs21	test	10372549	symptom_186	10372549	0.0007547999999999999	5.004749458981678	not_mentioned		not_mentioned	correct	ok	not_mentioned	released	unavailable
Haiku 5.5	imcs21	test	10372549	symptom_187	10372549	0.0007547999999999999	5.004749458981678	not_mentioned		not_mentioned	correct	ok	not_mentioned	released	unavailable
Haiku 5.5	imcs21	test	10372549	symptom_188	10372549	0.0007547999999999999	5.004749458981678	not_mentioned		not_mentioned	correct	ok	not_mentioned	released	unavailable
Haiku 5.5	imcs21	test	10372549	symptom_189	10372549	0.0007547999999999999	5.004749458981678	not_mentioned		not_mentioned	correct	ok	not_mentioned	released	unavailable
Haiku 5.5	imcs21	test	10372549	symptom_190	10372549	0.0007547999999999999	5.004749458981678	not_mentioned		not_mentioned	correct	ok	not_mentioned	released	unavailable
Haiku 5.5	imcs21	test	10372549	symptom_191	10372549	0.0007547999999999999	5.004749458981678	not_mentioned		not_mentioned	correct	ok	not_mentioned	released	unavailable
Haiku 5.5	imcs21	test	10372549	symptom_192	10372549	0.0007547999999999999	5.004749458981678	not_mentioned		not_mentioned	correct	ok	not_mentioned	released	unavailable
Haiku 5.5	imcs21	test	10372549	symptom_193	10372549	0.0007547999999999999	5.004749458981678	not_mentioned		not_mentioned	correct	ok	not_mentioned	released	unavailable
Haiku 5.5	imcs21	test	10372549	symptom_194	10372549	0.0007547999999999999	5.004749458981678	not_mentioned		not_mentioned	correct	ok	not_mentioned	released	unavailable
Haiku 5.5	imcs21	test	10372549	symptom_195	10372549	0.0007547999999999999	5.004749458981678	not_mentioned		not_mentioned	correct	ok	not_mentioned	released	unavailable
Haiku 5.5	imcs21	test	10372549	symptom_196	10372549	0.0007547999999999999	5.004749458981678	not_mentioned		not_mentioned	correct	ok	not_mentioned	released	unavailable
Haiku 5.5	imcs21	test	10372549	symptom_197	10372549	0.0007547999999999999	5.004749458981678	not_mentioned		not_mentioned	correct	ok	not_mentioned	released	unavailable
Haiku 5.5	imcs21	test	10372549	symptom_198	10372549	0.0007547999999999999	5.004749458981678	not_mentioned		not_mentioned	correct	ok	not_mentioned	released	unavailable
Haiku 5.5	imcs21	test	10372549	symptom_199	10372549	0.0007547999999999999	5.004749458981678	not_mentioned		not_mentioned	correct	ok	not_mentioned	released	unavailable
Haiku 5.5	imcs21	test	10372549	symptom_200	10372549	0.0007547999999999999	5.004749458981678	not_mentioned		not_mentioned	correct	ok	not_mentioned	released	unavailable
Haiku 5.5	imcs21	test	10372549	symptom_201	10372549	0.0007547999999999999	5.004749458981678	not_mentioned		not_mentioned	correct	ok	not_mentioned	released	unavailable
Haiku 5.5	imcs21	test	10372549	symptom_202	10372549	0.0007547999999999999	5.004749458981678	not_mentioned		not_mentioned	correct	ok	not_mentioned	released	unavailable
Haiku 5.5	imcs21	test	10372549	symptom_203	10372549	0.0007547999999999999	5.004749458981678	not_mentioned		not_mentioned	correct	ok	not_mentioned	released	unavailable
Haiku 5.5	imcs21	test	10372549	symptom_204	10372549	0.0007547999999999999	5.004749458981678	not_mentioned		not_mentioned	correct	ok	not_mentioned	released	unavailable
Haiku 5.5	imcs21	test	10372549	symptom_205	10372549	0.0007547999999999999	5.004749458981678	not_mentioned		not_mentioned	correct	ok	not_mentioned	released	unavailable
Haiku 5.5	imcs21	test	10372549	symptom_206	10372549	0.0007547999999999999	5.004749458981678	not_mentioned		not_mentioned	correct	ok	not_mentioned	released	unavailable
Haiku 5.5	imcs21	test	10372549	symptom_207	10372549	0.0007547999999999999	5.004749458981678	not_mentioned		not_mentioned	correct	ok	not_mentioned	released	unavailable
Haiku 5.5	imcs21	test	10372549	symptom_208	10372549	0.0007547999999999999	5.004749458981678	not_mentioned		not_mentioned	correct	ok	not_mentioned	released	unavailable
Haiku 5.5	imcs21	test	10372549	symptom_209	10372549	0.0007547999999999999	5.004749458981678	not_mentioned		not_mentioned	correct	ok	not_mentioned	released	unavailable
Haiku 5.5	imcs21	test	10372549	symptom_210	10372549	0.0007547999999999999	5.004749458981678	not_mentioned		not_mentioned	correct	ok	not_mentioned	released	unavailable
Haiku 5.5	imcs21	test	10372549	symptom_211	10372549	0.0007547999999999999	5.004749458981678	not_mentioned		not_mentioned	correct	ok	not_mentioned	released	unavailable
Haiku 5.5	imcs21	test	10372549	symptom_212	10372549	0.0007547999999999999	5.004749458981678	not_mentioned		not_mentioned	correct	ok	not_mentioned	released	unavailable
Haiku 5.5	imcs21	test	10372549	symptom_213	10372549	0.0007547999999999999	5.004749458981678	not_mentioned		not_mentioned	correct	ok	not_mentioned	released	unavailable
Haiku 5.5	imcs21	test	10372549	symptom_214	10372549	0.0007547999999999999	5.004749458981678	not_mentioned		not_mentioned	correct	ok	not_mentioned	released	unavailable
Haiku 5.5	imcs21	test	10372549	symptom_215	10372549	0.0007547999999999999	5.004749458981678	not_mentioned		not_mentioned	correct	ok	not_mentioned	released	unavailable
Haiku 5.5	imcs21	test	10372549	symptom_216	10372549	0.0007547999999999999	5.004749458981678	not_mentioned		not_mentioned	correct	ok	not_mentioned	released	unavailable
Haiku 5.5	imcs21	test	10372549	symptom_217	10372549	0.0007547999999999999	5.004749458981678	not_mentioned		not_mentioned	correct	ok	not_mentioned	released	unavailable
Haiku 5.5	imcs21	test	10372549	symptom_218	10372549	0.0007547999999999999	5.004749458981678	not_mentioned		not_mentioned	correct	ok	not_mentioned	released	unavailable
Haiku 5.5	imcs21	test	10372549	symptom_219	10372549	0.0007547999999999999	5.004749458981678	not_mentioned		not_mentioned	correct	ok	not_mentioned	released	unavailable
Haiku 5.5	imcs21	test	10372549	symptom_220	10372549	0.0007547999999999999	5.004749458981678	not_mentioned		not_mentioned	correct	ok	not_mentioned	released	unavailable
Haiku 5.5	imcs21	test	10372549	symptom_221	10372549	0.0007547999999999999	5.004749458981678	not_mentioned		not_mentioned	correct	ok	not_mentioned	released	unavailable
Haiku 5.5	imcs21	test	10372549	symptom_222	10372549	0.0007547999999999999	5.004749458981678	not_mentioned		not_mentioned	correct	ok	not_mentioned	released	unavailable
Haiku 5.5	imcs21	test	10372549	symptom_223	10372549	0.0007547999999999999	5.004749458981678	not_mentioned		not_mentioned	correct	ok	not_mentioned	released	unavailable
Haiku 5.5	imcs21	test	10372549	symptom_224	10372549	0.0007547999999999999	5.004749458981678	not_mentioned		not_mentioned	correct	ok	not_mentioned	released	unavailable
Haiku 5.5	imcs21	test	10372549	symptom_225	10372549	0.0007547999999999999	5.004749458981678	not_mentioned		not_mentioned	correct	ok	not_mentioned	released	unavailable
Haiku 5.5	imcs21	test	10372549	symptom_226	10372549	0.0007547999999999999	5.004749458981678	not_mentioned		not_mentioned	correct	ok	not_mentioned	released	unavailable
Haiku 5.5	imcs21	test	10372549	symptom_227	10372549	0.0007547999999999999	5.004749458981678	not_mentioned		not_mentioned	correct	ok	not_mentioned	released	unavailable
Haiku 5.5	imcs21	test	10372549	symptom_228	10372549	0.0007547999999999999	5.004749458981678	not_mentioned		not_mentioned	correct	ok	not_mentioned	released	unavailable
Haiku 5.5	imcs21	test	10372549	symptom_229	10372549	0.0007547999999999999	5.004749458981678	not_mentioned		not_mentioned	correct	ok	not_mentioned	released	unavailable
Haiku 5.5	imcs21	test	10372549	symptom_230	10372549	0.0007547999999999999	5.004749458981678	not_mentioned		not_mentioned	correct	ok	not_mentioned	released	unavailable
Haiku 5.5	imcs21	test	10372549	symptom_231	10372549	0.0007547999999999999	5.004749458981678	not_mentioned		not_mentioned	correct	ok	not_mentioned	released	unavailable
Haiku 5.5	imcs21	test	10372549	symptom_232	10372549	0.0007547999999999999	5.004749458981678	not_mentioned		not_mentioned	correct	ok	not_mentioned	released	unavailable
Haiku 5.5	imcs21	test	10372549	symptom_233	10372549	0.0007547999999999999	5.004749458981678	not_mentioned		not_mentioned	correct	ok	not_mentioned	released	unavailable
Haiku 5.5	imcs21	test	10372549	symptom_234	10372549	0.0007547999999999999	5.004749458981678	not_mentioned		not_mentioned	correct	ok	not_mentioned	released	unavailable
Haiku 5.5	imcs21	test	10372549	symptom_235	10372549	0.0007547999999999999	5.004749458981678	not_mentioned		not_mentioned	correct	ok	not_mentioned	released	unavailable
Haiku 5.5	imcs21	test	10372549	symptom_236	10372549	0.0007547999999999999	5.004749458981678	not_mentioned		not_mentioned	correct	ok	not_mentioned	released	unavailable
Haiku 5.5	imcs21	test	10372549	symptom_237	10372549	0.0007547999999999999	5.004749458981678	not_mentioned		not_mentioned	correct	ok	not_mentioned	released	unavailable
Haiku 5.5	imcs21	test	10372549	symptom_238	10372549	0.0007547999999999999	5.004749458981678	not_mentioned		not_mentioned	correct	ok	not_mentioned	released	unavailable
Haiku 5.5	imcs21	test	10372549	symptom_239	10372549	0.0007547999999999999	5.004749458981678	not_mentioned		not_mentioned	correct	ok	not_mentioned	released	unavailable
Haiku 5.5	imcs21	test	10372549	symptom_240	10372549	0.0007547999999999999	5.004749458981678	not_mentioned		not_mentioned	correct	ok	not_mentioned	released	unavailable
Haiku 5.5	imcs21	test	10372549	symptom_241	10372549	0.0007547999999999999	5.004749458981678	not_mentioned		not_mentioned	correct	ok	not_mentioned	released	unavailable
Haiku 5.5	imcs21	test	10372549	symptom_242	10372549	0.0007547999999999999	5.004749458981678	not_mentioned		not_mentioned	correct	ok	not_mentioned	released	unavailable
Haiku 5.5	imcs21	test	10372549	symptom_243	10372549	0.0007547999999999999	5.004749458981678	not_mentioned		not_mentioned	correct	ok	not_mentioned	released	unavailable
Haiku 5.5	imcs21	test	10372549	symptom_244	10372549	0.0007547999999999999	5.004749458981678	not_mentioned		not_mentioned	correct	ok	not_mentioned	released	unavailable
Haiku 5.5	imcs21	test	10372549	symptom_245	10372549	0.0007547999999999999	5.004749458981678	not_mentioned		not_mentioned	correct	ok	not_mentioned	released	unavailable
Haiku 5.5	imcs21	test	10372549	symptom_246	10372549	0.0007547999999999999	5.004749458981678	not_mentioned		not_mentioned	correct	ok	not_mentioned	released	unavailable
Haiku 5.5	imcs21	test	10372549	symptom_247	10372549	0.0007547999999999999	5.004749458981678	not_mentioned		not_mentioned	correct	ok	not_mentioned	released	unavailable
Haiku 5.5	imcs21	test	10372549	symptom_248	10372549	0.0007547999999999999	5.004749458981678	not_mentioned		not_mentioned	correct	ok	not_mentioned	released	unavailable
Haiku 5.5	imcs21	test	10372549	symptom_249	10372549	0.0007547999999999999	5.004749458981678	not_mentioned		not_mentioned	correct	ok	not_mentioned	released	unavailable
Haiku 5.5	imcs21	test	10372549	symptom_250	10372549	0.0007547999999999999	5.004749458981678	not_mentioned		not_mentioned	correct	ok	not_mentioned	released	unavailable
Haiku 5.5	imcs21	test	10372549	symptom_251	10372549	0.0007547999999999999	5.004749458981678	not_mentioned		not_mentioned	correct	ok	not_mentioned	released	unavailable
Haiku 5.5	imcs21	test	10372549	symptom_252	10372549	0.0007547999999999999	5.004749458981678	not_mentioned		not_mentioned	correct	ok	not_mentioned	released	unavailable
Haiku 5.5	imcs21	test	10372549	symptom_253	10372549	0.0007547999999999999	5.004749458981678	not_mentioned		not_mentioned	correct	ok	not_mentioned	released	unavailable
Haiku 5.5	imcs21	test	10372549	symptom_254	10372549	0.0007547999999999999	5.004749458981678	not_mentioned		not_mentioned	correct	ok	not_mentioned	released	unavailable
Haiku 5.5	imcs21	test	10372549	symptom_255	10372549	0.0007547999999999999	5.004749458981678	not_mentioned		not_mentioned	correct	ok	not_mentioned	released	unavailable
Haiku 5.5	imcs21	test	10372549	symptom_256	10372549	0.0007547999999999999	5.004749458981678	not_mentioned		not_mentioned	correct	ok	not_mentioned	released	unavailable
Haiku 5.5	imcs21	test	10372549	symptom_257	10372549	0.0007547999999999999	5.004749458981678	not_mentioned		not_mentioned	correct	ok	not_mentioned	released	unavailable
Haiku 5.5	imcs21	test	10372549	symptom_258	10372549	0.0007547999999999999	5.004749458981678	not_mentioned		not_mentioned	correct	ok	not_mentioned	released	unavailable
Haiku 5.5	imcs21	test	10372549	symptom_259	10372549	0.0007547999999999999	5.004749458981678	not_mentioned		not_mentioned	correct	ok	not_mentioned	released	unavailable
Haiku 5.5	imcs21	test	10372549	symptom_260	10372549	0.0007547999999999999	5.004749458981678	not_mentioned		not_mentioned	correct	ok	not_mentioned	released	unavailable
Haiku 5.5	imcs21	test	10372549	symptom_261	10372549	0.0007547999999999999	5.004749458981678	not_mentioned		not_mentioned	correct	ok	not_mentioned	released	unavailable
Haiku 5.5	imcs21	test	10372549	symptom_262	10372549	0.0007547999999999999	5.004749458981678	not_mentioned		not_mentioned	correct	ok	not_mentioned	released	unavailable
Haiku 5.5	imcs21	test	10372549	symptom_263	10372549	0.0007547999999999999	5.004749458981678	not_mentioned		not_mentioned	correct	ok	not_mentioned	released	unavailable
Haiku 5.5	imcs21	test	10372549	symptom_264	10372549	0.0007547999999999999	5.004749458981678	not_mentioned		not_mentioned	correct	ok	not_mentioned	released	unavailable
Haiku 5.5	imcs21	test	10372549	symptom_265	10372549	0.0007547999999999999	5.004749458981678	not_mentioned		not_mentioned	correct	ok	not_mentioned	released	unavailable
Haiku 5.5	imcs21	test	10372549	symptom_266	10372549	0.0007547999999999999	5.004749458981678	not_mentioned		not_mentioned	correct	ok	not_mentioned	released	unavailable
Haiku 5.5	imcs21	test	10372549	symptom_267	10372549	0.0007547999999999999	5.004749458981678	not_mentioned		not_mentioned	correct	ok	not_mentioned	released	unavailable
Haiku 5.5	imcs21	test	10372549	symptom_268	10372549	0.0007547999999999999	5.004749458981678	not_mentioned		not_mentioned	correct	ok	not_mentioned	released	unavailable
Haiku 5.5	imcs21	test	10372549	symptom_269	10372549	0.0007547999999999999	5.004749458981678	not_mentioned		not_mentioned	correct	ok	not_mentioned	released	unavailable
Haiku 5.5	imcs21	test	10372549	symptom_270	10372549	0.0007547999999999999	5.004749458981678	not_mentioned		not_mentioned	correct	ok	not_mentioned	released	unavailable
Haiku 5.5	imcs21	test	10372549	symptom_271	10372549	0.0007547999999999999	5.004749458981678	not_mentioned		not_mentioned	correct	ok	not_mentioned	released	unavailable
Haiku 5.5	imcs21	test	10372549	symptom_272	10372549	0.0007547999999999999	5.004749458981678	not_mentioned		not_mentioned	correct	ok	not_mentioned	released	unavailable
Haiku 5.5	imcs21	test	10372549	symptom_273	10372549	0.0007547999999999999	5.004749458981678	not_mentioned		not_mentioned	correct	ok	not_mentioned	released	unavailable
Haiku 5.5	imcs21	test	10372549	symptom_274	10372549	0.0007547999999999999	5.004749458981678	not_mentioned		not_mentioned	correct	ok	not_mentioned	released	unavailable
Haiku 5.5	imcs21	test	10372549	symptom_275	10372549	0.0007547999999999999	5.004749458981678	not_mentioned		not_mentioned	correct	ok	not_mentioned	released	unavailable
Haiku 5.5	imcs21	test	10372549	symptom_276	10372549	0.0007547999999999999	5.004749458981678	not_mentioned		not_mentioned	correct	ok	not_mentioned	released	unavailable
Haiku 5.5	imcs21	test	10372549	symptom_277	10372549	0.0007547999999999999	5.004749458981678	not_mentioned		not_mentioned	correct	ok	not_mentioned	released	unavailable
Haiku 5.5	imcs21	test	10372549	symptom_278	10372549	0.0007547999999999999	5.004749458981678	not_mentioned		not_mentioned	correct	ok	not_mentioned	released	unavailable
Haiku 5.5	imcs21	test	10372549	symptom_279	10372549	0.0007547999999999999	5.004749458981678	not_mentioned		not_mentioned	correct	ok	not_mentioned	released	unavailable
Haiku 5.5	imcs21	test	10372549	symptom_280	10372549	0.0007547999999999999	5.004749458981678	not_mentioned		not_mentioned	correct	ok	not_mentioned	released	unavailable
Haiku 5.5	imcs21	test	10372549	symptom_281	10372549	0.0007547999999999999	5.004749458981678	not_mentioned		not_mentioned	correct	ok	not_mentioned	released	unavailable
Haiku 5.5	imcs21	test	10372549	symptom_282	10372549	0.0007547999999999999	5.004749458981678	not_mentioned		not_mentioned	correct	ok	not_mentioned	released	unavailable
Haiku 5.5	imcs21	test	10372549	symptom_283	10372549	0.0007547999999999999	5.004749458981678	not_mentioned		not_mentioned	correct	ok	not_mentioned	released	unavailable
Haiku 5.5	imcs21	test	10372549	symptom_284	10372549	0.0007547999999999999	5.004749458981678	not_mentioned		not_mentioned	correct	ok	not_mentioned	released	unavailable
Haiku 5.5	imcs21	test	10372549	symptom_285	10372549	0.0007547999999999999	5.004749458981678	not_mentioned		not_mentioned	correct	ok	not_mentioned	released	unavailable
Haiku 5.5	imcs21	test	10372549	symptom_286	10372549	0.0007547999999999999	5.004749458981678	not_mentioned		not_mentioned	correct	ok	not_mentioned	released	unavailable
Haiku 5.5	imcs21	test	10372549	symptom_287	10372549	0.0007547999999999999	5.004749458981678	not_mentioned		not_mentioned	correct	ok	not_mentioned	released	unavailable
Haiku 5.5	imcs21	test	10372549	symptom_288	10372549	0.0007547999999999999	5.004749458981678	not_mentioned		not_mentioned	correct	ok	not_mentioned	released	unavailable
Haiku 5.5	imcs21	test	10372549	symptom_289	10372549	0.0007547999999999999	5.004749458981678	not_mentioned		not_mentioned	correct	ok	not_mentioned	released	unavailable
Haiku 5.5	imcs21	test	10372549	symptom_290	10372549	0.0007547999999999999	5.004749458981678	not_mentioned		not_mentioned	correct	ok	not_mentioned	released	unavailable
Haiku 5.5	imcs21	test	10372549	symptom_291	10372549	0.0007547999999999999	5.004749458981678	not_mentioned		not_mentioned	correct	ok	not_mentioned	released	unavailable
Haiku 5.5	imcs21	test	10372549	symptom_292	10372549	0.0007547999999999999	5.004749458981678	not_mentioned		not_mentioned	correct	ok	not_mentioned	released	unavailable
Haiku 5.5	imcs21	test	10372549	symptom_293	10372549	0.0007547999999999999	5.004749458981678	not_mentioned		not_mentioned	correct	ok	not_mentioned	released	unavailable
Haiku 5.5	imcs21	test	10372549	symptom_294	10372549	0.0007547999999999999	5.004749458981678	not_mentioned		not_mentioned	correct	ok	not_mentioned	released	unavailable
Haiku 5.5	imcs21	test	10372549	symptom_295	10372549	0.0007547999999999999	5.004749458981678	not_mentioned		not_mentioned	correct	ok	not_mentioned	released	unavailable
Haiku 5.5	imcs21	test	10372549	symptom_296	10372549	0.0007547999999999999	5.004749458981678	not_mentioned		not_mentioned	correct	ok	not_mentioned	released	unavailable
Haiku 5.5	imcs21	test	10372549	symptom_297	10372549	0.0007547999999999999	5.004749458981678	not_mentioned		not_mentioned	correct	ok	not_mentioned	released	unavailable
Haiku 5.5	imcs21	test	10372549	symptom_298	10372549	0.0007547999999999999	5.004749458981678	not_mentioned		not_mentioned	correct	ok	not_mentioned	released	unavailable
Haiku 5.5	imcs21	test	10372549	symptom_299	10372549	0.0007547999999999999	5.004749458981678	not_mentioned		not_mentioned	correct	ok	not_mentioned	released	unavailable
Haiku 5.5	imcs21	test	10372549	symptom_300	10372549	0.0007547999999999999	5.004749458981678	not_mentioned		not_mentioned	correct	ok	not_mentioned	released	unavailable
Haiku 5.5	imcs21	test	10372549	symptom_301	10372549	0.0007547999999999999	5.004749458981678	not_mentioned		not_mentioned	correct	ok	not_mentioned	released	unavailable
Haiku 5.5	imcs21	test	10372549	symptom_302	10372549	0.0007547999999999999	5.004749458981678	not_mentioned		not_mentioned	correct	ok	not_mentioned	released	unavailable
Haiku 5.5	imcs21	test	10372549	symptom_303	10372549	0.0007547999999999999	5.004749458981678	not_mentioned		not_mentioned	correct	ok	not_mentioned	released	unavailable
Haiku 5.5	imcs21	test	10372549	symptom_304	10372549	0.0007547999999999999	5.004749458981678	not_mentioned		not_mentioned	correct	ok	not_mentioned	released	unavailable
Haiku 5.5	imcs21	test	10372549	symptom_305	10372549	0.0007547999999999999	5.004749458981678	not_mentioned		not_mentioned	correct	ok	not_mentioned	released	unavailable
Haiku 5.5	imcs21	test	10372549	symptom_306	10372549	0.0007547999999999999	5.004749458981678	not_mentioned		not_mentioned	correct	ok	not_mentioned	released	unavailable
Haiku 5.5	imcs21	test	10372549	symptom_307	10372549	0.0007547999999999999	5.004749458981678	not_mentioned		not_mentioned	correct	ok	not_mentioned	released	unavailable
Haiku 5.5	imcs21	test	10372549	symptom_308	10372549	0.0007547999999999999	5.004749458981678	not_mentioned		not_mentioned	correct	ok	not_mentioned	released	unavailable
Haiku 5.5	imcs21	test	10372549	symptom_309	10372549	0.0007547999999999999	5.004749458981678	not_mentioned		not_mentioned	correct	ok	not_mentioned	released	unavailable
Haiku 5.5	imcs21	test	10372549	symptom_310	10372549	0.0007547999999999999	5.004749458981678	not_mentioned		not_mentioned	correct	ok	not_mentioned	released	unavailable
Haiku 5.5	imcs21	test	10372549	symptom_311	10372549	0.0007547999999999999	5.004749458981678	not_mentioned		not_mentioned	correct	ok	not_mentioned	released	unavailable
Haiku 5.5	imcs21	test	10372549	symptom_312	10372549	0.0007547999999999999	5.004749458981678	not_mentioned		not_mentioned	correct	ok	not_mentioned	released	unavailable
Haiku 5.5	imcs21	test	10372549	symptom_313	10372549	0.0007547999999999999	5.004749458981678	not_mentioned		not_mentioned	correct	ok	not_mentioned	released	unavailable
Haiku 5.5	imcs21	test	10372549	symptom_314	10372549	0.0007547999999999999	5.004749458981678	not_mentioned		not_mentioned	correct	ok	not_mentioned	released	unavailable
Haiku 5.5	imcs21	test	10372549	symptom_315	10372549	0.0007547999999999999	5.004749458981678	not_mentioned		not_mentioned	correct	ok	not_mentioned	released	unavailable
Haiku 5.5	imcs21	test	10372549	symptom_316	10372549	0.0007547999999999999	5.004749458981678	not_mentioned		not_mentioned	correct	ok	not_mentioned	released	unavailable
Haiku 5.5	imcs21	test	10372549	symptom_317	10372549	0.0007547999999999999	5.004749458981678	not_mentioned		not_mentioned	correct	ok	not_mentioned	released	unavailable
Haiku 5.5	imcs21	test	10372549	symptom_318	10372549	0.0007547999999999999	5.004749458981678	not_mentioned		not_mentioned	correct	ok	not_mentioned	released	unavailable
Haiku 5.5	imcs21	test	10372549	symptom_319	10372549	0.0007547999999999999	5.004749458981678	not_mentioned		not_mentioned	correct	ok	not_mentioned	released	unavailable
Haiku 5.5	imcs21	test	10372549	symptom_320	10372549	0.0007547999999999999	5.004749458981678	not_mentioned		not_mentioned	correct	ok	not_mentioned	released	unavailable
Haiku 5.5	imcs21	test	10372549	symptom_321	10372549	0.0007547999999999999	5.004749458981678	not_mentioned		not_mentioned	correct	ok	not_mentioned	released	unavailable
Haiku 5.5	imcs21	test	10372549	symptom_322	10372549	0.0007547999999999999	5.004749458981678	not_mentioned		not_mentioned	correct	ok	not_mentioned	released	unavailable
Haiku 5.5	imcs21	test	10372549	symptom_323	10372549	0.0007547999999999999	5.004749458981678	not_mentioned		not_mentioned	correct	ok	not_mentioned	released	unavailable
Haiku 5.5	imcs21	test	10372549	symptom_324	10372549	0.0007547999999999999	5.004749458981678	not_mentioned		not_mentioned	correct	ok	not_mentioned	released	unavailable
Haiku 5.5	imcs21	test	10372549	symptom_325	10372549	0.0007547999999999999	5.004749458981678	not_mentioned		not_mentioned	correct	ok	not_mentioned	released	unavailable
Haiku 5.5	imcs21	test	10372549	symptom_326	10372549	0.0007547999999999999	5.004749458981678	not_mentioned		not_mentioned	correct	ok	not_mentioned	released	unavailable
Haiku 5.5	imcs21	test	10372549	symptom_327	10372549	0.0007547999999999999	5.004749458981678	not_mentioned		not_mentioned	correct	ok	not_mentioned	released	unavailable
Haiku 5.5	imcs21	test	10372549	symptom_328	10372549	0.0007547999999999999	5.004749458981678	not_mentioned		not_mentioned	correct	ok	not_mentioned	released	unavailable
Haiku 5.5	imcs21	test	10372549	symptom_329	10372549	0.0007547999999999999	5.004749458981678	not_mentioned		not_mentioned	correct	ok	not_mentioned	released	unavailable
Haiku 5.5	imcs21	test	10372549	symptom_330	10372549	0.0007547999999999999	5.004749458981678	not_mentioned		not_mentioned	correct	ok	not_mentioned	released	unavailable
Haiku 5.5	imcs21	test	10373895	symptom_000	10373895	0.0007312	4.261752499965951	not_mentioned		not_mentioned	correct	ok	not_mentioned	released	unavailable
Haiku 5.5	imcs21	test	10373895	symptom_001	10373895	0.0007312	4.261752499965951	not_mentioned		not_mentioned	correct	ok	not_mentioned	released	unavailable
Haiku 5.5	imcs21	test	10373895	symptom_002	10373895	0.0007312	4.261752499965951	not_mentioned		not_mentioned	correct	ok	not_mentioned	released	unavailable
Haiku 5.5	imcs21	test	10373895	symptom_003	10373895	0.0007312	4.261752499965951	not_mentioned		not_mentioned	correct	ok	not_mentioned	released	unavailable
Haiku 5.5	imcs21	test	10373895	symptom_004	10373895	0.0007312	4.261752499965951	positive	0.92	positive	correct	ok	positive	released	reported_percentage
Haiku 5.5	imcs21	test	10373895	symptom_005	10373895	0.0007312	4.261752499965951	not_mentioned		not_mentioned	correct	ok	not_mentioned	released	unavailable
Haiku 5.5	imcs21	test	10373895	symptom_006	10373895	0.0007312	4.261752499965951	negative	0.9	negative	correct	ok	negative	released	reported_percentage
Haiku 5.5	imcs21	test	10373895	symptom_007	10373895	0.0007312	4.261752499965951	not_mentioned		not_mentioned	correct	ok	not_mentioned	released	unavailable
Haiku 5.5	imcs21	test	10373895	symptom_008	10373895	0.0007312	4.261752499965951	positive	0.85	positive	correct	ok	positive	released	reported_percentage
Haiku 5.5	imcs21	test	10373895	symptom_009	10373895	0.0007312	4.261752499965951	not_mentioned		not_mentioned	correct	ok	not_mentioned	released	unavailable
Haiku 5.5	imcs21	test	10373895	symptom_010	10373895	0.0007312	4.261752499965951	not_mentioned		not_mentioned	correct	ok	not_mentioned	released	unavailable
Haiku 5.5	imcs21	test	10373895	symptom_011	10373895	0.0007312	4.261752499965951	not_mentioned		not_mentioned	correct	ok	not_mentioned	released	unavailable
Haiku 5.5	imcs21	test	10373895	symptom_012	10373895	0.0007312	4.261752499965951	not_mentioned		not_mentioned	correct	ok	not_mentioned	released	unavailable
Haiku 5.5	imcs21	test	10373895	symptom_013	10373895	0.0007312	4.261752499965951	not_mentioned		not_mentioned	correct	ok	not_mentioned	released	unavailable
Haiku 5.5	imcs21	test	10373895	symptom_014	10373895	0.0007312	4.261752499965951	not_mentioned		not_mentioned	correct	ok	not_mentioned	released	unavailable
Haiku 5.5	imcs21	test	10373895	symptom_015	10373895	0.0007312	4.261752499965951	not_mentioned		not_mentioned	correct	ok	not_mentioned	released	unavailable
Haiku 5.5	imcs21	test	10373895	symptom_016	10373895	0.0007312	4.261752499965951	not_mentioned		not_mentioned	correct	ok	not_mentioned	released	unavailable
Haiku 5.5	imcs21	test	10373895	symptom_017	10373895	0.0007312	4.261752499965951	not_mentioned		not_mentioned	correct	ok	not_mentioned	released	unavailable
Haiku 5.5	imcs21	test	10373895	symptom_018	10373895	0.0007312	4.261752499965951	not_mentioned		not_mentioned	correct	ok	not_mentioned	released	unavailable
Haiku 5.5	imcs21	test	10373895	symptom_019	10373895	0.0007312	4.261752499965951	not_mentioned		not_mentioned	correct	ok	not_mentioned	released	unavailable
Haiku 5.5	imcs21	test	10373895	symptom_020	10373895	0.0007312	4.261752499965951	not_mentioned		not_mentioned	correct	ok	not_mentioned	released	unavailable
Haiku 5.5	imcs21	test	10373895	symptom_021	10373895	0.0007312	4.261752499965951	not_mentioned		not_mentioned	correct	ok	not_mentioned	released	unavailable
Haiku 5.5	imcs21	test	10373895	symptom_022	10373895	0.0007312	4.261752499965951	not_mentioned		not_mentioned	correct	ok	not_mentioned	released	unavailable
Haiku 5.5	imcs21	test	10373895	symptom_023	10373895	0.0007312	4.261752499965951	not_mentioned		not_mentioned	correct	ok	not_mentioned	released	unavailable
Haiku 5.5	imcs21	test	10373895	symptom_024	10373895	0.0007312	4.261752499965951	not_mentioned		not_mentioned	correct	ok	not_mentioned	released	unavailable
Haiku 5.5	imcs21	test	10373895	symptom_025	10373895	0.0007312	4.261752499965951	not_mentioned		not_mentioned	correct	ok	not_mentioned	released	unavailable
Haiku 5.5	imcs21	test	10373895	symptom_026	10373895	0.0007312	4.261752499965951	not_mentioned		not_mentioned	correct	ok	not_mentioned	released	unavailable
Haiku 5.5	imcs21	test	10373895	symptom_027	10373895	0.0007312	4.261752499965951	not_mentioned		not_mentioned	correct	ok	not_mentioned	released	unavailable
Haiku 5.5	imcs21	test	10373895	symptom_028	10373895	0.0007312	4.261752499965951	not_mentioned		not_mentioned	correct	ok	not_mentioned	released	unavailable
Haiku 5.5	imcs21	test	10373895	symptom_029	10373895	0.0007312	4.261752499965951	not_mentioned		not_mentioned	correct	ok	not_mentioned	released	unavailable
Haiku 5.5	imcs21	test	10373895	symptom_030	10373895	0.0007312	4.261752499965951	negative	0.85	not_mentioned	incorrect	ok	not_mentioned	released	reported_percentage
Haiku 5.5	imcs21	test	10373895	symptom_031	10373895	0.0007312	4.261752499965951	not_mentioned		not_mentioned	correct	ok	not_mentioned	released	unavailable
Haiku 5.5	imcs21	test	10373895	symptom_032	10373895	0.0007312	4.261752499965951	not_mentioned		not_mentioned	correct	ok	not_mentioned	released	unavailable
Haiku 5.5	imcs21	test	10373895	symptom_033	10373895	0.0007312	4.261752499965951	not_mentioned		not_mentioned	correct	ok	not_mentioned	released	unavailable
Haiku 5.5	imcs21	test	10373895	symptom_034	10373895	0.0007312	4.261752499965951	not_mentioned		not_mentioned	correct	ok	not_mentioned	released	unavailable
Haiku 5.5	imcs21	test	10373895	symptom_035	10373895	0.0007312	4.261752499965951	not_mentioned		not_mentioned	correct	ok	not_mentioned	released	unavailable
Haiku 5.5	imcs21	test	10373895	symptom_036	10373895	0.0007312	4.261752499965951	not_mentioned		not_mentioned	correct	ok	not_mentioned	released	unavailable
Haiku 5.5	imcs21	test	10373895	symptom_037	10373895	0.0007312	4.261752499965951	uncertain	0.6	uncertain	correct	ok	uncertain	released	reported_percentage
Haiku 5.5	imcs21	test	10373895	symptom_038	10373895	0.0007312	4.261752499965951	not_mentioned		not_mentioned	correct	ok	not_mentioned	released	unavailable
Haiku 5.5	imcs21	test	10373895	symptom_039	10373895	0.0007312	4.261752499965951	not_mentioned		not_mentioned	correct	ok	not_mentioned	released	unavailable
Haiku 5.5	imcs21	test	10373895	symptom_040	10373895	0.0007312	4.261752499965951	not_mentioned		not_mentioned	correct	ok	not_mentioned	released	unavailable
Haiku 5.5	imcs21	test	10373895	symptom_041	10373895	0.0007312	4.261752499965951	positive	0.7	uncertain	incorrect	ok	uncertain	released	reported_percentage
Haiku 5.5	imcs21	test	10373895	symptom_042	10373895	0.0007312	4.261752499965951	not_mentioned		not_mentioned	correct	ok	not_mentioned	released	unavailable
Haiku 5.5	imcs21	test	10373895	symptom_043	10373895	0.0007312	4.261752499965951	not_mentioned		not_mentioned	correct	ok	not_mentioned	released	unavailable
Haiku 5.5	imcs21	test	10373895	symptom_044	10373895	0.0007312	4.261752499965951	not_mentioned		not_mentioned	correct	ok	not_mentioned	released	unavailable
Haiku 5.5	imcs21	test	10373895	symptom_045	10373895	0.0007312	4.261752499965951	not_mentioned		not_mentioned	correct	ok	not_mentioned	released	unavailable
Haiku 5.5	imcs21	test	10373895	symptom_046	10373895	0.0007312	4.261752499965951	not_mentioned		not_mentioned	correct	ok	not_mentioned	released	unavailable
Haiku 5.5	imcs21	test	10373895	symptom_047	10373895	0.0007312	4.261752499965951	not_mentioned		not_mentioned	correct	ok	not_mentioned	released	unavailable
Haiku 5.5	imcs21	test	10373895	symptom_048	10373895	0.0007312	4.261752499965951	not_mentioned		not_mentioned	correct	ok	not_mentioned	released	unavailable
Haiku 5.5	imcs21	test	10373895	symptom_049	10373895	0.0007312	4.261752499965951	not_mentioned		not_mentioned	correct	ok	not_mentioned	released	unavailable
Haiku 5.5	imcs21	test	10373895	symptom_050	10373895	0.0007312	4.261752499965951	not_mentioned		not_mentioned	correct	ok	not_mentioned	released	unavailable
Haiku 5.5	imcs21	test	10373895	symptom_051	10373895	0.0007312	4.261752499965951	not_mentioned		not_mentioned	correct	ok	not_mentioned	released	unavailable
Haiku 5.5	imcs21	test	10373895	symptom_052	10373895	0.0007312	4.261752499965951	not_mentioned		not_mentioned	correct	ok	not_mentioned	released	unavailable
Haiku 5.5	imcs21	test	10373895	symptom_053	10373895	0.0007312	4.261752499965951	not_mentioned		not_mentioned	correct	ok	not_mentioned	released	unavailable
Haiku 5.5	imcs21	test	10373895	symptom_054	10373895	0.0007312	4.261752499965951	not_mentioned		not_mentioned	correct	ok	not_mentioned	released	unavailable
Haiku 5.5	imcs21	test	10373895	symptom_055	10373895	0.0007312	4.261752499965951	not_mentioned		not_mentioned	correct	ok	not_mentioned	released	unavailable
Haiku 5.5	imcs21	test	10373895	symptom_056	10373895	0.0007312	4.261752499965951	uncertain	0.3	uncertain	correct	ok	uncertain	released	reported_percentage
Haiku 5.5	imcs21	test	10373895	symptom_057	10373895	0.0007312	4.261752499965951	not_mentioned		not_mentioned	correct	ok	not_mentioned	released	unavailable
Haiku 5.5	imcs21	test	10373895	symptom_058	10373895	0.0007312	4.261752499965951	not_mentioned		not_mentioned	correct	ok	not_mentioned	released	unavailable
Haiku 5.5	imcs21	test	10373895	symptom_059	10373895	0.0007312	4.261752499965951	not_mentioned		not_mentioned	correct	ok	not_mentioned	released	unavailable
Haiku 5.5	imcs21	test	10373895	symptom_060	10373895	0.0007312	4.261752499965951	not_mentioned		not_mentioned	correct	ok	not_mentioned	released	unavailable
Haiku 5.5	imcs21	test	10373895	symptom_061	10373895	0.0007312	4.261752499965951	not_mentioned		not_mentioned	correct	ok	not_mentioned	released	unavailable
Haiku 5.5	imcs21	test	10373895	symptom_062	10373895	0.0007312	4.261752499965951	not_mentioned		not_mentioned	correct	ok	not_mentioned	released	unavailable
Haiku 5.5	imcs21	test	10373895	symptom_063	10373895	0.0007312	4.261752499965951	not_mentioned		not_mentioned	correct	ok	not_mentioned	released	unavailable
Haiku 5.5	imcs21	test	10373895	symptom_064	10373895	0.0007312	4.261752499965951	not_mentioned		not_mentioned	correct	ok	not_mentioned	released	unavailable
Haiku 5.5	imcs21	test	10373895	symptom_065	10373895	0.0007312	4.261752499965951	not_mentioned		not_mentioned	correct	ok	not_mentioned	released	unavailable
Haiku 5.5	imcs21	test	10373895	symptom_066	10373895	0.0007312	4.261752499965951	not_mentioned		uncertain	incorrect	ok	uncertain	released	unavailable
Haiku 5.5	imcs21	test	10373895	symptom_067	10373895	0.0007312	4.261752499965951	not_mentioned		not_mentioned	correct	ok	not_mentioned	released	unavailable
Haiku 5.5	imcs21	test	10373895	symptom_068	10373895	0.0007312	4.261752499965951	not_mentioned		not_mentioned	correct	ok	not_mentioned	released	unavailable
Haiku 5.5	imcs21	test	10373895	symptom_069	10373895	0.0007312	4.261752499965951	not_mentioned		not_mentioned	correct	ok	not_mentioned	released	unavailable
Haiku 5.5	imcs21	test	10373895	symptom_070	10373895	0.0007312	4.261752499965951	not_mentioned		not_mentioned	correct	ok	not_mentioned	released	unavailable
Haiku 5.5	imcs21	test	10373895	symptom_071	10373895	0.0007312	4.261752499965951	not_mentioned		not_mentioned	correct	ok	not_mentioned	released	unavailable
Haiku 5.5	imcs21	test	10373895	symptom_072	10373895	0.0007312	4.261752499965951	not_mentioned		not_mentioned	correct	ok	not_mentioned	released	unavailable
Haiku 5.5	imcs21	test	10373895	symptom_073	10373895	0.0007312	4.261752499965951	not_mentioned		not_mentioned	correct	ok	not_mentioned	released	unavailable
Haiku 5.5	imcs21	test	10373895	symptom_074	10373895	0.0007312	4.261752499965951	not_mentioned		not_mentioned	correct	ok	not_mentioned	released	unavailable
Haiku 5.5	imcs21	test	10373895	symptom_075	10373895	0.0007312	4.261752499965951	not_mentioned		not_mentioned	correct	ok	not_mentioned	released	unavailable
Haiku 5.5	imcs21	test	10373895	symptom_076	10373895	0.0007312	4.261752499965951	not_mentioned		not_mentioned	correct	ok	not_mentioned	released	unavailable
Haiku 5.5	imcs21	test	10373895	symptom_077	10373895	0.0007312	4.261752499965951	not_mentioned		not_mentioned	correct	ok	not_mentioned	released	unavailable
Haiku 5.5	imcs21	test	10373895	symptom_078	10373895	0.0007312	4.261752499965951	not_mentioned		not_mentioned	correct	ok	not_mentioned	released	unavailable
Haiku 5.5	imcs21	test	10373895	symptom_079	10373895	0.0007312	4.261752499965951	not_mentioned		not_mentioned	correct	ok	not_mentioned	released	unavailable
Haiku 5.5	imcs21	test	10373895	symptom_080	10373895	0.0007312	4.261752499965951	not_mentioned		not_mentioned	correct	ok	not_mentioned	released	unavailable
Haiku 5.5	imcs21	test	10373895	symptom_081	10373895	0.0007312	4.261752499965951	not_mentioned		not_mentioned	correct	ok	not_mentioned	released	unavailable
Haiku 5.5	imcs21	test	10373895	symptom_082	10373895	0.0007312	4.261752499965951	not_mentioned		not_mentioned	correct	ok	not_mentioned	released	unavailable
Haiku 5.5	imcs21	test	10373895	symptom_083	10373895	0.0007312	4.261752499965951	not_mentioned		not_mentioned	correct	ok	not_mentioned	released	unavailable
Haiku 5.5	imcs21	test	10373895	symptom_084	10373895	0.0007312	4.261752499965951	not_mentioned		not_mentioned	correct	ok	not_mentioned	released	unavailable
Haiku 5.5	imcs21	test	10373895	symptom_085	10373895	0.0007312	4.261752499965951	not_mentioned		not_mentioned	correct	ok	not_mentioned	released	unavailable
Haiku 5.5	imcs21	test	10373895	symptom_086	10373895	0.0007312	4.261752499965951	not_mentioned		not_mentioned	correct	ok	not_mentioned	released	unavailable
Haiku 5.5	imcs21	test	10373895	symptom_087	10373895	0.0007312	4.261752499965951	not_mentioned		not_mentioned	correct	ok	not_mentioned	released	unavailable
Haiku 5.5	imcs21	test	10373895	symptom_088	10373895	0.0007312	4.261752499965951	not_mentioned		not_mentioned	correct	ok	not_mentioned	released	unavailable
Haiku 5.5	imcs21	test	10373895	symptom_089	10373895	0.0007312	4.261752499965951	not_mentioned		not_mentioned	correct	ok	not_mentioned	released	unavailable
Haiku 5.5	imcs21	test	10373895	symptom_090	10373895	0.0007312	4.261752499965951	not_mentioned		not_mentioned	correct	ok	not_mentioned	released	unavailable
Haiku 5.5	imcs21	test	10373895	symptom_091	10373895	0.0007312	4.261752499965951	not_mentioned		not_mentioned	correct	ok	not_mentioned	released	unavailable
Haiku 5.5	imcs21	test	10373895	symptom_092	10373895	0.0007312	4.261752499965951	not_mentioned		not_mentioned	correct	ok	not_mentioned	released	unavailable
Haiku 5.5	imcs21	test	10373895	symptom_093	10373895	0.0007312	4.261752499965951	not_mentioned		not_mentioned	correct	ok	not_mentioned	released	unavailable
Haiku 5.5	imcs21	test	10373895	symptom_094	10373895	0.0007312	4.261752499965951	not_mentioned		not_mentioned	correct	ok	not_mentioned	released	unavailable
Haiku 5.5	imcs21	test	10373895	symptom_095	10373895	0.0007312	4.261752499965951	not_mentioned		not_mentioned	correct	ok	not_mentioned	released	unavailable
Haiku 5.5	imcs21	test	10373895	symptom_096	10373895	0.0007312	4.261752499965951	not_mentioned		not_mentioned	correct	ok	not_mentioned	released	unavailable
Haiku 5.5	imcs21	test	10373895	symptom_097	10373895	0.0007312	4.261752499965951	not_mentioned		not_mentioned	correct	ok	not_mentioned	released	unavailable
Haiku 5.5	imcs21	test	10373895	symptom_098	10373895	0.0007312	4.261752499965951	not_mentioned		not_mentioned	correct	ok	not_mentioned	released	unavailable
Haiku 5.5	imcs21	test	10373895	symptom_099	10373895	0.0007312	4.261752499965951	not_mentioned		not_mentioned	correct	ok	not_mentioned	released	unavailable
Haiku 5.5	imcs21	test	10373895	symptom_100	10373895	0.0007312	4.261752499965951	not_mentioned		not_mentioned	correct	ok	not_mentioned	released	unavailable
Haiku 5.5	imcs21	test	10373895	symptom_101	10373895	0.0007312	4.261752499965951	not_mentioned		not_mentioned	correct	ok	not_mentioned	released	unavailable
Haiku 5.5	imcs21	test	10373895	symptom_102	10373895	0.0007312	4.261752499965951	not_mentioned		not_mentioned	correct	ok	not_mentioned	released	unavailable
Haiku 5.5	imcs21	test	10373895	symptom_103	10373895	0.0007312	4.261752499965951	not_mentioned		not_mentioned	correct	ok	not_mentioned	released	unavailable
Haiku 5.5	imcs21	test	10373895	symptom_104	10373895	0.0007312	4.261752499965951	not_mentioned		not_mentioned	correct	ok	not_mentioned	released	unavailable
Haiku 5.5	imcs21	test	10373895	symptom_105	10373895	0.0007312	4.261752499965951	not_mentioned		not_mentioned	correct	ok	not_mentioned	released	unavailable
Haiku 5.5	imcs21	test	10373895	symptom_106	10373895	0.0007312	4.261752499965951	not_mentioned		not_mentioned	correct	ok	not_mentioned	released	unavailable
Haiku 5.5	imcs21	test	10373895	symptom_107	10373895	0.0007312	4.261752499965951	not_mentioned		not_mentioned	correct	ok	not_mentioned	released	unavailable
Haiku 5.5	imcs21	test	10373895	symptom_108	10373895	0.0007312	4.261752499965951	not_mentioned		not_mentioned	correct	ok	not_mentioned	released	unavailable
Haiku 5.5	imcs21	test	10373895	symptom_109	10373895	0.0007312	4.261752499965951	not_mentioned		not_mentioned	correct	ok	not_mentioned	released	unavailable
Haiku 5.5	imcs21	test	10373895	symptom_110	10373895	0.0007312	4.261752499965951	not_mentioned		not_mentioned	correct	ok	not_mentioned	released	unavailable
Haiku 5.5	imcs21	test	10373895	symptom_111	10373895	0.0007312	4.261752499965951	not_mentioned		not_mentioned	correct	ok	not_mentioned	released	unavailable
Haiku 5.5	imcs21	test	10373895	symptom_112	10373895	0.0007312	4.261752499965951	not_mentioned		not_mentioned	correct	ok	not_mentioned	released	unavailable
Haiku 5.5	imcs21	test	10373895	symptom_113	10373895	0.0007312	4.261752499965951	not_mentioned		not_mentioned	correct	ok	not_mentioned	released	unavailable
Haiku 5.5	imcs21	test	10373895	symptom_114	10373895	0.0007312	4.261752499965951	not_mentioned		not_mentioned	correct	ok	not_mentioned	released	unavailable
Haiku 5.5	imcs21	test	10373895	symptom_115	10373895	0.0007312	4.261752499965951	not_mentioned		not_mentioned	correct	ok	not_mentioned	released	unavailable
Haiku 5.5	imcs21	test	10373895	symptom_116	10373895	0.0007312	4.261752499965951	not_mentioned		not_mentioned	correct	ok	not_mentioned	released	unavailable
Haiku 5.5	imcs21	test	10373895	symptom_117	10373895	0.0007312	4.261752499965951	not_mentioned		not_mentioned	correct	ok	not_mentioned	released	unavailable
Haiku 5.5	imcs21	test	10373895	symptom_118	10373895	0.0007312	4.261752499965951	not_mentioned		not_mentioned	correct	ok	not_mentioned	released	unavailable
Haiku 5.5	imcs21	test	10373895	symptom_119	10373895	0.0007312	4.261752499965951	not_mentioned		not_mentioned	correct	ok	not_mentioned	released	unavailable
Haiku 5.5	imcs21	test	10373895	symptom_120	10373895	0.0007312	4.261752499965951	not_mentioned		not_mentioned	correct	ok	not_mentioned	released	unavailable
Haiku 5.5	imcs21	test	10373895	symptom_121	10373895	0.0007312	4.261752499965951	not_mentioned		not_mentioned	correct	ok	not_mentioned	released	unavailable
Haiku 5.5	imcs21	test	10373895	symptom_122	10373895	0.0007312	4.261752499965951	not_mentioned		not_mentioned	correct	ok	not_mentioned	released	unavailable
Haiku 5.5	imcs21	test	10373895	symptom_123	10373895	0.0007312	4.261752499965951	not_mentioned		not_mentioned	correct	ok	not_mentioned	released	unavailable
Haiku 5.5	imcs21	test	10373895	symptom_124	10373895	0.0007312	4.261752499965951	not_mentioned		not_mentioned	correct	ok	not_mentioned	released	unavailable
Haiku 5.5	imcs21	test	10373895	symptom_125	10373895	0.0007312	4.261752499965951	not_mentioned		not_mentioned	correct	ok	not_mentioned	released	unavailable
Haiku 5.5	imcs21	test	10373895	symptom_126	10373895	0.0007312	4.261752499965951	not_mentioned		not_mentioned	correct	ok	not_mentioned	released	unavailable
Haiku 5.5	imcs21	test	10373895	symptom_127	10373895	0.0007312	4.261752499965951	not_mentioned		not_mentioned	correct	ok	not_mentioned	released	unavailable
Haiku 5.5	imcs21	test	10373895	symptom_128	10373895	0.0007312	4.261752499965951	not_mentioned		not_mentioned	correct	ok	not_mentioned	released	unavailable
Haiku 5.5	imcs21	test	10373895	symptom_129	10373895	0.0007312	4.261752499965951	not_mentioned		not_mentioned	correct	ok	not_mentioned	released	unavailable
Haiku 5.5	imcs21	test	10373895	symptom_130	10373895	0.0007312	4.261752499965951	not_mentioned		not_mentioned	correct	ok	not_mentioned	released	unavailable
Haiku 5.5	imcs21	test	10373895	symptom_131	10373895	0.0007312	4.261752499965951	not_mentioned		not_mentioned	correct	ok	not_mentioned	released	unavailable
Haiku 5.5	imcs21	test	10373895	symptom_132	10373895	0.0007312	4.261752499965951	not_mentioned		not_mentioned	correct	ok	not_mentioned	released	unavailable
Haiku 5.5	imcs21	test	10373895	symptom_133	10373895	0.0007312	4.261752499965951	not_mentioned		not_mentioned	correct	ok	not_mentioned	released	unavailable
Haiku 5.5	imcs21	test	10373895	symptom_134	10373895	0.0007312	4.261752499965951	not_mentioned		not_mentioned	correct	ok	not_mentioned	released	unavailable
Haiku 5.5	imcs21	test	10373895	symptom_135	10373895	0.0007312	4.261752499965951	not_mentioned		not_mentioned	correct	ok	not_mentioned	released	unavailable
Haiku 5.5	imcs21	test	10373895	symptom_136	10373895	0.0007312	4.261752499965951	not_mentioned		not_mentioned	correct	ok	not_mentioned	released	unavailable
Haiku 5.5	imcs21	test	10373895	symptom_137	10373895	0.0007312	4.261752499965951	not_mentioned		not_mentioned	correct	ok	not_mentioned	released	unavailable
Haiku 5.5	imcs21	test	10373895	symptom_138	10373895	0.0007312	4.261752499965951	not_mentioned		not_mentioned	correct	ok	not_mentioned	released	unavailable
Haiku 5.5	imcs21	test	10373895	symptom_139	10373895	0.0007312	4.261752499965951	not_mentioned		not_mentioned	correct	ok	not_mentioned	released	unavailable
Haiku 5.5	imcs21	test	10373895	symptom_140	10373895	0.0007312	4.261752499965951	not_mentioned		not_mentioned	correct	ok	not_mentioned	released	unavailable
Haiku 5.5	imcs21	test	10373895	symptom_141	10373895	0.0007312	4.261752499965951	not_mentioned		not_mentioned	correct	ok	not_mentioned	released	unavailable
Haiku 5.5	imcs21	test	10373895	symptom_142	10373895	0.0007312	4.261752499965951	not_mentioned		not_mentioned	correct	ok	not_mentioned	released	unavailable
Haiku 5.5	imcs21	test	10373895	symptom_143	10373895	0.0007312	4.261752499965951	not_mentioned		not_mentioned	correct	ok	not_mentioned	released	unavailable
Haiku 5.5	imcs21	test	10373895	symptom_144	10373895	0.0007312	4.261752499965951	not_mentioned		not_mentioned	correct	ok	not_mentioned	released	unavailable
Haiku 5.5	imcs21	test	10373895	symptom_145	10373895	0.0007312	4.261752499965951	not_mentioned		not_mentioned	correct	ok	not_mentioned	released	unavailable
Haiku 5.5	imcs21	test	10373895	symptom_146	10373895	0.0007312	4.261752499965951	not_mentioned		not_mentioned	correct	ok	not_mentioned	released	unavailable
Haiku 5.5	imcs21	test	10373895	symptom_147	10373895	0.0007312	4.261752499965951	not_mentioned		not_mentioned	correct	ok	not_mentioned	released	unavailable
Haiku 5.5	imcs21	test	10373895	symptom_148	10373895	0.0007312	4.261752499965951	not_mentioned		not_mentioned	correct	ok	not_mentioned	released	unavailable
Haiku 5.5	imcs21	test	10373895	symptom_149	10373895	0.0007312	4.261752499965951	not_mentioned		not_mentioned	correct	ok	not_mentioned	released	unavailable
Haiku 5.5	imcs21	test	10373895	symptom_150	10373895	0.0007312	4.261752499965951	not_mentioned		not_mentioned	correct	ok	not_mentioned	released	unavailable
Haiku 5.5	imcs21	test	10373895	symptom_151	10373895	0.0007312	4.261752499965951	not_mentioned		not_mentioned	correct	ok	not_mentioned	released	unavailable
Haiku 5.5	imcs21	test	10373895	symptom_152	10373895	0.0007312	4.261752499965951	not_mentioned		not_mentioned	correct	ok	not_mentioned	released	unavailable
Haiku 5.5	imcs21	test	10373895	symptom_153	10373895	0.0007312	4.261752499965951	not_mentioned		not_mentioned	correct	ok	not_mentioned	released	unavailable
Haiku 5.5	imcs21	test	10373895	symptom_154	10373895	0.0007312	4.261752499965951	not_mentioned		not_mentioned	correct	ok	not_mentioned	released	unavailable
Haiku 5.5	imcs21	test	10373895	symptom_155	10373895	0.0007312	4.261752499965951	not_mentioned		not_mentioned	correct	ok	not_mentioned	released	unavailable
Haiku 5.5	imcs21	test	10373895	symptom_156	10373895	0.0007312	4.261752499965951	not_mentioned		not_mentioned	correct	ok	not_mentioned	released	unavailable
Haiku 5.5	imcs21	test	10373895	symptom_157	10373895	0.0007312	4.261752499965951	not_mentioned		not_mentioned	correct	ok	not_mentioned	released	unavailable
Haiku 5.5	imcs21	test	10373895	symptom_158	10373895	0.0007312	4.261752499965951	not_mentioned		not_mentioned	correct	ok	not_mentioned	released	unavailable
Haiku 5.5	imcs21	test	10373895	symptom_159	10373895	0.0007312	4.261752499965951	not_mentioned		not_mentioned	correct	ok	not_mentioned	released	unavailable
Haiku 5.5	imcs21	test	10373895	symptom_160	10373895	0.0007312	4.261752499965951	not_mentioned		not_mentioned	correct	ok	not_mentioned	released	unavailable
Haiku 5.5	imcs21	test	10373895	symptom_161	10373895	0.0007312	4.261752499965951	not_mentioned		not_mentioned	correct	ok	not_mentioned	released	unavailable
Haiku 5.5	imcs21	test	10373895	symptom_162	10373895	0.0007312	4.261752499965951	not_mentioned		not_mentioned	correct	ok	not_mentioned	released	unavailable
Haiku 5.5	imcs21	test	10373895	symptom_163	10373895	0.0007312	4.261752499965951	not_mentioned		not_mentioned	correct	ok	not_mentioned	released	unavailable
Haiku 5.5	imcs21	test	10373895	symptom_164	10373895	0.0007312	4.261752499965951	not_mentioned		not_mentioned	correct	ok	not_mentioned	released	unavailable
Haiku 5.5	imcs21	test	10373895	symptom_165	10373895	0.0007312	4.261752499965951	not_mentioned		not_mentioned	correct	ok	not_mentioned	released	unavailable
Haiku 5.5	imcs21	test	10373895	symptom_166	10373895	0.0007312	4.261752499965951	not_mentioned		not_mentioned	correct	ok	not_mentioned	released	unavailable
Haiku 5.5	imcs21	test	10373895	symptom_167	10373895	0.0007312	4.261752499965951	not_mentioned		not_mentioned	correct	ok	not_mentioned	released	unavailable
Haiku 5.5	imcs21	test	10373895	symptom_168	10373895	0.0007312	4.261752499965951	not_mentioned		not_mentioned	correct	ok	not_mentioned	released	unavailable
Haiku 5.5	imcs21	test	10373895	symptom_169	10373895	0.0007312	4.261752499965951	not_mentioned		not_mentioned	correct	ok	not_mentioned	released	unavailable
Haiku 5.5	imcs21	test	10373895	symptom_170	10373895	0.0007312	4.261752499965951	not_mentioned		not_mentioned	correct	ok	not_mentioned	released	unavailable
Haiku 5.5	imcs21	test	10373895	symptom_171	10373895	0.0007312	4.261752499965951	not_mentioned		not_mentioned	correct	ok	not_mentioned	released	unavailable
Haiku 5.5	imcs21	test	10373895	symptom_172	10373895	0.0007312	4.261752499965951	not_mentioned		not_mentioned	correct	ok	not_mentioned	released	unavailable
Haiku 5.5	imcs21	test	10373895	symptom_173	10373895	0.0007312	4.261752499965951	not_mentioned		not_mentioned	correct	ok	not_mentioned	released	unavailable
Haiku 5.5	imcs21	test	10373895	symptom_174	10373895	0.0007312	4.261752499965951	not_mentioned		not_mentioned	correct	ok	not_mentioned	released	unavailable
Haiku 5.5	imcs21	test	10373895	symptom_175	10373895	0.0007312	4.261752499965951	not_mentioned		not_mentioned	correct	ok	not_mentioned	released	unavailable
Haiku 5.5	imcs21	test	10373895	symptom_176	10373895	0.0007312	4.261752499965951	not_mentioned		not_mentioned	correct	ok	not_mentioned	released	unavailable
Haiku 5.5	imcs21	test	10373895	symptom_177	10373895	0.0007312	4.261752499965951	not_mentioned		not_mentioned	correct	ok	not_mentioned	released	unavailable
Haiku 5.5	imcs21	test	10373895	symptom_178	10373895	0.0007312	4.261752499965951	not_mentioned		not_mentioned	correct	ok	not_mentioned	released	unavailable
Haiku 5.5	imcs21	test	10373895	symptom_179	10373895	0.0007312	4.261752499965951	not_mentioned		not_mentioned	correct	ok	not_mentioned	released	unavailable
Haiku 5.5	imcs21	test	10373895	symptom_180	10373895	0.0007312	4.261752499965951	not_mentioned		not_mentioned	correct	ok	not_mentioned	released	unavailable
Haiku 5.5	imcs21	test	10373895	symptom_181	10373895	0.0007312	4.261752499965951	not_mentioned		not_mentioned	correct	ok	not_mentioned	released	unavailable
Haiku 5.5	imcs21	test	10373895	symptom_182	10373895	0.0007312	4.261752499965951	not_mentioned		not_mentioned	correct	ok	not_mentioned	released	unavailable
Haiku 5.5	imcs21	test	10373895	symptom_183	10373895	0.0007312	4.261752499965951	not_mentioned		not_mentioned	correct	ok	not_mentioned	released	unavailable
Haiku 5.5	imcs21	test	10373895	symptom_184	10373895	0.0007312	4.261752499965951	not_mentioned		not_mentioned	correct	ok	not_mentioned	released	unavailable
Haiku 5.5	imcs21	test	10373895	symptom_185	10373895	0.0007312	4.261752499965951	not_mentioned		not_mentioned	correct	ok	not_mentioned	released	unavailable
Haiku 5.5	imcs21	test	10373895	symptom_186	10373895	0.0007312	4.261752499965951	not_mentioned		not_mentioned	correct	ok	not_mentioned	released	unavailable
Haiku 5.5	imcs21	test	10373895	symptom_187	10373895	0.0007312	4.261752499965951	not_mentioned		not_mentioned	correct	ok	not_mentioned	released	unavailable
Haiku 5.5	imcs21	test	10373895	symptom_188	10373895	0.0007312	4.261752499965951	not_mentioned		not_mentioned	correct	ok	not_mentioned	released	unavailable
Haiku 5.5	imcs21	test	10373895	symptom_189	10373895	0.0007312	4.261752499965951	not_mentioned		not_mentioned	correct	ok	not_mentioned	released	unavailable
Haiku 5.5	imcs21	test	10373895	symptom_190	10373895	0.0007312	4.261752499965951	not_mentioned		not_mentioned	correct	ok	not_mentioned	released	unavailable
Haiku 5.5	imcs21	test	10373895	symptom_191	10373895	0.0007312	4.261752499965951	not_mentioned		not_mentioned	correct	ok	not_mentioned	released	unavailable
Haiku 5.5	imcs21	test	10373895	symptom_192	10373895	0.0007312	4.261752499965951	not_mentioned		not_mentioned	correct	ok	not_mentioned	released	unavailable
Haiku 5.5	imcs21	test	10373895	symptom_193	10373895	0.0007312	4.261752499965951	not_mentioned		not_mentioned	correct	ok	not_mentioned	released	unavailable
Haiku 5.5	imcs21	test	10373895	symptom_194	10373895	0.0007312	4.261752499965951	not_mentioned		not_mentioned	correct	ok	not_mentioned	released	unavailable
Haiku 5.5	imcs21	test	10373895	symptom_195	10373895	0.0007312	4.261752499965951	not_mentioned		not_mentioned	correct	ok	not_mentioned	released	unavailable
Haiku 5.5	imcs21	test	10373895	symptom_196	10373895	0.0007312	4.261752499965951	not_mentioned		not_mentioned	correct	ok	not_mentioned	released	unavailable
Haiku 5.5	imcs21	test	10373895	symptom_197	10373895	0.0007312	4.261752499965951	not_mentioned		not_mentioned	correct	ok	not_mentioned	released	unavailable
Haiku 5.5	imcs21	test	10373895	symptom_198	10373895	0.0007312	4.261752499965951	not_mentioned		not_mentioned	correct	ok	not_mentioned	released	unavailable
Haiku 5.5	imcs21	test	10373895	symptom_199	10373895	0.0007312	4.261752499965951	not_mentioned		not_mentioned	correct	ok	not_mentioned	released	unavailable
Haiku 5.5	imcs21	test	10373895	symptom_200	10373895	0.0007312	4.261752499965951	not_mentioned		not_mentioned	correct	ok	not_mentioned	released	unavailable
Haiku 5.5	imcs21	test	10373895	symptom_201	10373895	0.0007312	4.261752499965951	not_mentioned		not_mentioned	correct	ok	not_mentioned	released	unavailable
Haiku 5.5	imcs21	test	10373895	symptom_202	10373895	0.0007312	4.261752499965951	not_mentioned		not_mentioned	correct	ok	not_mentioned	released	unavailable
Haiku 5.5	imcs21	test	10373895	symptom_203	10373895	0.0007312	4.261752499965951	not_mentioned		not_mentioned	correct	ok	not_mentioned	released	unavailable
Haiku 5.5	imcs21	test	10373895	symptom_204	10373895	0.0007312	4.261752499965951	not_mentioned		not_mentioned	correct	ok	not_mentioned	released	unavailable
Haiku 5.5	imcs21	test	10373895	symptom_205	10373895	0.0007312	4.261752499965951	not_mentioned		not_mentioned	correct	ok	not_mentioned	released	unavailable
Haiku 5.5	imcs21	test	10373895	symptom_206	10373895	0.0007312	4.261752499965951	not_mentioned		not_mentioned	correct	ok	not_mentioned	released	unavailable
Haiku 5.5	imcs21	test	10373895	symptom_207	10373895	0.0007312	4.261752499965951	not_mentioned		not_mentioned	correct	ok	not_mentioned	released	unavailable
Haiku 5.5	imcs21	test	10373895	symptom_208	10373895	0.0007312	4.261752499965951	not_mentioned		not_mentioned	correct	ok	not_mentioned	released	unavailable
Haiku 5.5	imcs21	test	10373895	symptom_209	10373895	0.0007312	4.261752499965951	not_mentioned		not_mentioned	correct	ok	not_mentioned	released	unavailable
Haiku 5.5	imcs21	test	10373895	symptom_210	10373895	0.0007312	4.261752499965951	not_mentioned		not_mentioned	correct	ok	not_mentioned	released	unavailable
Haiku 5.5	imcs21	test	10373895	symptom_211	10373895	0.0007312	4.261752499965951	not_mentioned		not_mentioned	correct	ok	not_mentioned	released	unavailable
Haiku 5.5	imcs21	test	10373895	symptom_212	10373895	0.0007312	4.261752499965951	not_mentioned		not_mentioned	correct	ok	not_mentioned	released	unavailable
Haiku 5.5	imcs21	test	10373895	symptom_213	10373895	0.0007312	4.261752499965951	not_mentioned		not_mentioned	correct	ok	not_mentioned	released	unavailable
Haiku 5.5	imcs21	test	10373895	symptom_214	10373895	0.0007312	4.261752499965951	not_mentioned		not_mentioned	correct	ok	not_mentioned	released	unavailable
Haiku 5.5	imcs21	test	10373895	symptom_215	10373895	0.0007312	4.261752499965951	not_mentioned		not_mentioned	correct	ok	not_mentioned	released	unavailable
Haiku 5.5	imcs21	test	10373895	symptom_216	10373895	0.0007312	4.261752499965951	not_mentioned		not_mentioned	correct	ok	not_mentioned	released	unavailable
Haiku 5.5	imcs21	test	10373895	symptom_217	10373895	0.0007312	4.261752499965951	not_mentioned		not_mentioned	correct	ok	not_mentioned	released	unavailable
Haiku 5.5	imcs21	test	10373895	symptom_218	10373895	0.0007312	4.261752499965951	not_mentioned		not_mentioned	correct	ok	not_mentioned	released	unavailable
Haiku 5.5	imcs21	test	10373895	symptom_219	10373895	0.0007312	4.261752499965951	not_mentioned		not_mentioned	correct	ok	not_mentioned	released	unavailable
Haiku 5.5	imcs21	test	10373895	symptom_220	10373895	0.0007312	4.261752499965951	not_mentioned		not_mentioned	correct	ok	not_mentioned	released	unavailable
Haiku 5.5	imcs21	test	10373895	symptom_221	10373895	0.0007312	4.261752499965951	not_mentioned		not_mentioned	correct	ok	not_mentioned	released	unavailable
Haiku 5.5	imcs21	test	10373895	symptom_222	10373895	0.0007312	4.261752499965951	not_mentioned		not_mentioned	correct	ok	not_mentioned	released	unavailable
Haiku 5.5	imcs21	test	10373895	symptom_223	10373895	0.0007312	4.261752499965951	not_mentioned		not_mentioned	correct	ok	not_mentioned	released	unavailable
Haiku 5.5	imcs21	test	10373895	symptom_224	10373895	0.0007312	4.261752499965951	not_mentioned		not_mentioned	correct	ok	not_mentioned	released	unavailable
Haiku 5.5	imcs21	test	10373895	symptom_225	10373895	0.0007312	4.261752499965951	not_mentioned		not_mentioned	correct	ok	not_mentioned	released	unavailable
Haiku 5.5	imcs21	test	10373895	symptom_226	10373895	0.0007312	4.261752499965951	not_mentioned		not_mentioned	correct	ok	not_mentioned	released	unavailable
Haiku 5.5	imcs21	test	10373895	symptom_227	10373895	0.0007312	4.261752499965951	not_mentioned		not_mentioned	correct	ok	not_mentioned	released	unavailable
Haiku 5.5	imcs21	test	10373895	symptom_228	10373895	0.0007312	4.261752499965951	not_mentioned		not_mentioned	correct	ok	not_mentioned	released	unavailable
Haiku 5.5	imcs21	test	10373895	symptom_229	10373895	0.0007312	4.261752499965951	not_mentioned		not_mentioned	correct	ok	not_mentioned	released	unavailable
Haiku 5.5	imcs21	test	10373895	symptom_230	10373895	0.0007312	4.261752499965951	not_mentioned		not_mentioned	correct	ok	not_mentioned	released	unavailable
Haiku 5.5	imcs21	test	10373895	symptom_231	10373895	0.0007312	4.261752499965951	not_mentioned		not_mentioned	correct	ok	not_mentioned	released	unavailable
Haiku 5.5	imcs21	test	10373895	symptom_232	10373895	0.0007312	4.261752499965951	not_mentioned		not_mentioned	correct	ok	not_mentioned	released	unavailable
Haiku 5.5	imcs21	test	10373895	symptom_233	10373895	0.0007312	4.261752499965951	not_mentioned		not_mentioned	correct	ok	not_mentioned	released	unavailable
Haiku 5.5	imcs21	test	10373895	symptom_234	10373895	0.0007312	4.261752499965951	not_mentioned		not_mentioned	correct	ok	not_mentioned	released	unavailable
Haiku 5.5	imcs21	test	10373895	symptom_235	10373895	0.0007312	4.261752499965951	not_mentioned		not_mentioned	correct	ok	not_mentioned	released	unavailable
Haiku 5.5	imcs21	test	10373895	symptom_236	10373895	0.0007312	4.261752499965951	not_mentioned		not_mentioned	correct	ok	not_mentioned	released	unavailable
Haiku 5.5	imcs21	test	10373895	symptom_237	10373895	0.0007312	4.261752499965951	not_mentioned		not_mentioned	correct	ok	not_mentioned	released	unavailable
Haiku 5.5	imcs21	test	10373895	symptom_238	10373895	0.0007312	4.261752499965951	not_mentioned		not_mentioned	correct	ok	not_mentioned	released	unavailable
Haiku 5.5	imcs21	test	10373895	symptom_239	10373895	0.0007312	4.261752499965951	not_mentioned		not_mentioned	correct	ok	not_mentioned	released	unavailable
Haiku 5.5	imcs21	test	10373895	symptom_240	10373895	0.0007312	4.261752499965951	not_mentioned		not_mentioned	correct	ok	not_mentioned	released	unavailable
Haiku 5.5	imcs21	test	10373895	symptom_241	10373895	0.0007312	4.261752499965951	not_mentioned		not_mentioned	correct	ok	not_mentioned	released	unavailable
Haiku 5.5	imcs21	test	10373895	symptom_242	10373895	0.0007312	4.261752499965951	not_mentioned		not_mentioned	correct	ok	not_mentioned	released	unavailable
Haiku 5.5	imcs21	test	10373895	symptom_243	10373895	0.0007312	4.261752499965951	not_mentioned		not_mentioned	correct	ok	not_mentioned	released	unavailable
Haiku 5.5	imcs21	test	10373895	symptom_244	10373895	0.0007312	4.261752499965951	not_mentioned		not_mentioned	correct	ok	not_mentioned	released	unavailable
Haiku 5.5	imcs21	test	10373895	symptom_245	10373895	0.0007312	4.261752499965951	positive	0.75	not_mentioned	incorrect	ok	not_mentioned	released	reported_percentage
Haiku 5.5	imcs21	test	10373895	symptom_246	10373895	0.0007312	4.261752499965951	not_mentioned		not_mentioned	correct	ok	not_mentioned	released	unavailable
Haiku 5.5	imcs21	test	10373895	symptom_247	10373895	0.0007312	4.261752499965951	not_mentioned		not_mentioned	correct	ok	not_mentioned	released	unavailable
Haiku 5.5	imcs21	test	10373895	symptom_248	10373895	0.0007312	4.261752499965951	not_mentioned		not_mentioned	correct	ok	not_mentioned	released	unavailable
Haiku 5.5	imcs21	test	10373895	symptom_249	10373895	0.0007312	4.261752499965951	not_mentioned		not_mentioned	correct	ok	not_mentioned	released	unavailable
Haiku 5.5	imcs21	test	10373895	symptom_250	10373895	0.0007312	4.261752499965951	not_mentioned		not_mentioned	correct	ok	not_mentioned	released	unavailable
Haiku 5.5	imcs21	test	10373895	symptom_251	10373895	0.0007312	4.261752499965951	not_mentioned		not_mentioned	correct	ok	not_mentioned	released	unavailable
Haiku 5.5	imcs21	test	10373895	symptom_252	10373895	0.0007312	4.261752499965951	not_mentioned		not_mentioned	correct	ok	not_mentioned	released	unavailable
Haiku 5.5	imcs21	test	10373895	symptom_253	10373895	0.0007312	4.261752499965951	not_mentioned		not_mentioned	correct	ok	not_mentioned	released	unavailable
Haiku 5.5	imcs21	test	10373895	symptom_254	10373895	0.0007312	4.261752499965951	not_mentioned		not_mentioned	correct	ok	not_mentioned	released	unavailable
Haiku 5.5	imcs21	test	10373895	symptom_255	10373895	0.0007312	4.261752499965951	not_mentioned		not_mentioned	correct	ok	not_mentioned	released	unavailable
Haiku 5.5	imcs21	test	10373895	symptom_256	10373895	0.0007312	4.261752499965951	not_mentioned		not_mentioned	correct	ok	not_mentioned	released	unavailable
Haiku 5.5	imcs21	test	10373895	symptom_257	10373895	0.0007312	4.261752499965951	not_mentioned		not_mentioned	correct	ok	not_mentioned	released	unavailable
Haiku 5.5	imcs21	test	10373895	symptom_258	10373895	0.0007312	4.261752499965951	not_mentioned		not_mentioned	correct	ok	not_mentioned	released	unavailable
Haiku 5.5	imcs21	test	10373895	symptom_259	10373895	0.0007312	4.261752499965951	not_mentioned		not_mentioned	correct	ok	not_mentioned	released	unavailable
Haiku 5.5	imcs21	test	10373895	symptom_260	10373895	0.0007312	4.261752499965951	not_mentioned		not_mentioned	correct	ok	not_mentioned	released	unavailable
Haiku 5.5	imcs21	test	10373895	symptom_261	10373895	0.0007312	4.261752499965951	not_mentioned		not_mentioned	correct	ok	not_mentioned	released	unavailable
Haiku 5.5	imcs21	test	10373895	symptom_262	10373895	0.0007312	4.261752499965951	not_mentioned		not_mentioned	correct	ok	not_mentioned	released	unavailable
Haiku 5.5	imcs21	test	10373895	symptom_263	10373895	0.0007312	4.261752499965951	not_mentioned		not_mentioned	correct	ok	not_mentioned	released	unavailable
Haiku 5.5	imcs21	test	10373895	symptom_264	10373895	0.0007312	4.261752499965951	not_mentioned		not_mentioned	correct	ok	not_mentioned	released	unavailable
Haiku 5.5	imcs21	test	10373895	symptom_265	10373895	0.0007312	4.261752499965951	not_mentioned		not_mentioned	correct	ok	not_mentioned	released	unavailable
Haiku 5.5	imcs21	test	10373895	symptom_266	10373895	0.0007312	4.261752499965951	not_mentioned		not_mentioned	correct	ok	not_mentioned	released	unavailable
Haiku 5.5	imcs21	test	10373895	symptom_267	10373895	0.0007312	4.261752499965951	not_mentioned		not_mentioned	correct	ok	not_mentioned	released	unavailable
Haiku 5.5	imcs21	test	10373895	symptom_268	10373895	0.0007312	4.261752499965951	not_mentioned		not_mentioned	correct	ok	not_mentioned	released	unavailable
Haiku 5.5	imcs21	test	10373895	symptom_269	10373895	0.0007312	4.261752499965951	not_mentioned		not_mentioned	correct	ok	not_mentioned	released	unavailable
Haiku 5.5	imcs21	test	10373895	symptom_270	10373895	0.0007312	4.261752499965951	not_mentioned		not_mentioned	correct	ok	not_mentioned	released	unavailable
Haiku 5.5	imcs21	test	10373895	symptom_271	10373895	0.0007312	4.261752499965951	not_mentioned		not_mentioned	correct	ok	not_mentioned	released	unavailable
Haiku 5.5	imcs21	test	10373895	symptom_272	10373895	0.0007312	4.261752499965951	not_mentioned		not_mentioned	correct	ok	not_mentioned	released	unavailable
Haiku 5.5	imcs21	test	10373895	symptom_273	10373895	0.0007312	4.261752499965951	not_mentioned		not_mentioned	correct	ok	not_mentioned	released	unavailable
Haiku 5.5	imcs21	test	10373895	symptom_274	10373895	0.0007312	4.261752499965951	not_mentioned		not_mentioned	correct	ok	not_mentioned	released	unavailable
Haiku 5.5	imcs21	test	10373895	symptom_275	10373895	0.0007312	4.261752499965951	not_mentioned		not_mentioned	correct	ok	not_mentioned	released	unavailable
Haiku 5.5	imcs21	test	10373895	symptom_276	10373895	0.0007312	4.261752499965951	not_mentioned		not_mentioned	correct	ok	not_mentioned	released	unavailable
Haiku 5.5	imcs21	test	10373895	symptom_277	10373895	0.0007312	4.261752499965951	not_mentioned		not_mentioned	correct	ok	not_mentioned	released	unavailable
Haiku 5.5	imcs21	test	10373895	symptom_278	10373895	0.0007312	4.261752499965951	not_mentioned		not_mentioned	correct	ok	not_mentioned	released	unavailable
Haiku 5.5	imcs21	test	10373895	symptom_279	10373895	0.0007312	4.261752499965951	not_mentioned		not_mentioned	correct	ok	not_mentioned	released	unavailable
Haiku 5.5	imcs21	test	10373895	symptom_280	10373895	0.0007312	4.261752499965951	not_mentioned		not_mentioned	correct	ok	not_mentioned	released	unavailable
Haiku 5.5	imcs21	test	10373895	symptom_281	10373895	0.0007312	4.261752499965951	not_mentioned		not_mentioned	correct	ok	not_mentioned	released	unavailable
Haiku 5.5	imcs21	test	10373895	symptom_282	10373895	0.0007312	4.261752499965951	not_mentioned		not_mentioned	correct	ok	not_mentioned	released	unavailable
Haiku 5.5	imcs21	test	10373895	symptom_283	10373895	0.0007312	4.261752499965951	not_mentioned		not_mentioned	correct	ok	not_mentioned	released	unavailable
Haiku 5.5	imcs21	test	10373895	symptom_284	10373895	0.0007312	4.261752499965951	not_mentioned		not_mentioned	correct	ok	not_mentioned	released	unavailable
Haiku 5.5	imcs21	test	10373895	symptom_285	10373895	0.0007312	4.261752499965951	not_mentioned		not_mentioned	correct	ok	not_mentioned	released	unavailable
Haiku 5.5	imcs21	test	10373895	symptom_286	10373895	0.0007312	4.261752499965951	not_mentioned		not_mentioned	correct	ok	not_mentioned	released	unavailable
Haiku 5.5	imcs21	test	10373895	symptom_287	10373895	0.0007312	4.261752499965951	not_mentioned		not_mentioned	correct	ok	not_mentioned	released	unavailable
Haiku 5.5	imcs21	test	10373895	symptom_288	10373895	0.0007312	4.261752499965951	not_mentioned		not_mentioned	correct	ok	not_mentioned	released	unavailable
Haiku 5.5	imcs21	test	10373895	symptom_289	10373895	0.0007312	4.261752499965951	not_mentioned		not_mentioned	correct	ok	not_mentioned	released	unavailable
Haiku 5.5	imcs21	test	10373895	symptom_290	10373895	0.0007312	4.261752499965951	not_mentioned		not_mentioned	correct	ok	not_mentioned	released	unavailable
Haiku 5.5	imcs21	test	10373895	symptom_291	10373895	0.0007312	4.261752499965951	not_mentioned		not_mentioned	correct	ok	not_mentioned	released	unavailable
Haiku 5.5	imcs21	test	10373895	symptom_292	10373895	0.0007312	4.261752499965951	not_mentioned		not_mentioned	correct	ok	not_mentioned	released	unavailable
Haiku 5.5	imcs21	test	10373895	symptom_293	10373895	0.0007312	4.261752499965951	not_mentioned		not_mentioned	correct	ok	not_mentioned	released	unavailable
Haiku 5.5	imcs21	test	10373895	symptom_294	10373895	0.0007312	4.261752499965951	not_mentioned		not_mentioned	correct	ok	not_mentioned	released	unavailable
Haiku 5.5	imcs21	test	10373895	symptom_295	10373895	0.0007312	4.261752499965951	not_mentioned		not_mentioned	correct	ok	not_mentioned	released	unavailable
Haiku 5.5	imcs21	test	10373895	symptom_296	10373895	0.0007312	4.261752499965951	not_mentioned		not_mentioned	correct	ok	not_mentioned	released	unavailable
Haiku 5.5	imcs21	test	10373895	symptom_297	10373895	0.0007312	4.261752499965951	not_mentioned		not_mentioned	correct	ok	not_mentioned	released	unavailable
Haiku 5.5	imcs21	test	10373895	symptom_298	10373895	0.0007312	4.261752499965951	not_mentioned		not_mentioned	correct	ok	not_mentioned	released	unavailable
Haiku 5.5	imcs21	test	10373895	symptom_299	10373895	0.0007312	4.261752499965951	not_mentioned		not_mentioned	correct	ok	not_mentioned	released	unavailable
Haiku 5.5	imcs21	test	10373895	symptom_300	10373895	0.0007312	4.261752499965951	not_mentioned		not_mentioned	correct	ok	not_mentioned	released	unavailable
Haiku 5.5	imcs21	test	10373895	symptom_301	10373895	0.0007312	4.261752499965951	not_mentioned		not_mentioned	correct	ok	not_mentioned	released	unavailable
Haiku 5.5	imcs21	test	10373895	symptom_302	10373895	0.0007312	4.261752499965951	not_mentioned		not_mentioned	correct	ok	not_mentioned	released	unavailable
Haiku 5.5	imcs21	test	10373895	symptom_303	10373895	0.0007312	4.261752499965951	not_mentioned		not_mentioned	correct	ok	not_mentioned	released	unavailable
Haiku 5.5	imcs21	test	10373895	symptom_304	10373895	0.0007312	4.261752499965951	not_mentioned		not_mentioned	correct	ok	not_mentioned	released	unavailable
Haiku 5.5	imcs21	test	10373895	symptom_305	10373895	0.0007312	4.261752499965951	not_mentioned		not_mentioned	correct	ok	not_mentioned	released	unavailable
Haiku 5.5	imcs21	test	10373895	symptom_306	10373895	0.0007312	4.261752499965951	not_mentioned		not_mentioned	correct	ok	not_mentioned	released	unavailable
Haiku 5.5	imcs21	test	10373895	symptom_307	10373895	0.0007312	4.261752499965951	not_mentioned		not_mentioned	correct	ok	not_mentioned	released	unavailable
Haiku 5.5	imcs21	test	10373895	symptom_308	10373895	0.0007312	4.261752499965951	not_mentioned		not_mentioned	correct	ok	not_mentioned	released	unavailable
Haiku 5.5	imcs21	test	10373895	symptom_309	10373895	0.0007312	4.261752499965951	not_mentioned		not_mentioned	correct	ok	not_mentioned	released	unavailable
Haiku 5.5	imcs21	test	10373895	symptom_310	10373895	0.0007312	4.261752499965951	not_mentioned		not_mentioned	correct	ok	not_mentioned	released	unavailable
Haiku 5.5	imcs21	test	10373895	symptom_311	10373895	0.0007312	4.261752499965951	not_mentioned		not_mentioned	correct	ok	not_mentioned	released	unavailable
Haiku 5.5	imcs21	test	10373895	symptom_312	10373895	0.0007312	4.261752499965951	not_mentioned		not_mentioned	correct	ok	not_mentioned	released	unavailable
Haiku 5.5	imcs21	test	10373895	symptom_313	10373895	0.0007312	4.261752499965951	not_mentioned		not_mentioned	correct	ok	not_mentioned	released	unavailable
Haiku 5.5	imcs21	test	10373895	symptom_314	10373895	0.0007312	4.261752499965951	not_mentioned		not_mentioned	correct	ok	not_mentioned	released	unavailable
Haiku 5.5	imcs21	test	10373895	symptom_315	10373895	0.0007312	4.261752499965951	not_mentioned		not_mentioned	correct	ok	not_mentioned	released	unavailable
Haiku 5.5	imcs21	test	10373895	symptom_316	10373895	0.0007312	4.261752499965951	not_mentioned		not_mentioned	correct	ok	not_mentioned	released	unavailable
Haiku 5.5	imcs21	test	10373895	symptom_317	10373895	0.0007312	4.261752499965951	not_mentioned		not_mentioned	correct	ok	not_mentioned	released	unavailable
Haiku 5.5	imcs21	test	10373895	symptom_318	10373895	0.0007312	4.261752499965951	not_mentioned		not_mentioned	correct	ok	not_mentioned	released	unavailable
Haiku 5.5	imcs21	test	10373895	symptom_319	10373895	0.0007312	4.261752499965951	not_mentioned		not_mentioned	correct	ok	not_mentioned	released	unavailable
Haiku 5.5	imcs21	test	10373895	symptom_320	10373895	0.0007312	4.261752499965951	not_mentioned		not_mentioned	correct	ok	not_mentioned	released	unavailable
Haiku 5.5	imcs21	test	10373895	symptom_321	10373895	0.0007312	4.261752499965951	not_mentioned		not_mentioned	correct	ok	not_mentioned	released	unavailable
Haiku 5.5	imcs21	test	10373895	symptom_322	10373895	0.0007312	4.261752499965951	not_mentioned		not_mentioned	correct	ok	not_mentioned	released	unavailable
Haiku 5.5	imcs21	test	10373895	symptom_323	10373895	0.0007312	4.261752499965951	not_mentioned		not_mentioned	correct	ok	not_mentioned	released	unavailable
Haiku 5.5	imcs21	test	10373895	symptom_324	10373895	0.0007312	4.261752499965951	not_mentioned		not_mentioned	correct	ok	not_mentioned	released	unavailable
Haiku 5.5	imcs21	test	10373895	symptom_325	10373895	0.0007312	4.261752499965951	not_mentioned		not_mentioned	correct	ok	not_mentioned	released	unavailable
Haiku 5.5	imcs21	test	10373895	symptom_326	10373895	0.0007312	4.261752499965951	not_mentioned		not_mentioned	correct	ok	not_mentioned	released	unavailable
Haiku 5.5	imcs21	test	10373895	symptom_327	10373895	0.0007312	4.261752499965951	not_mentioned		not_mentioned	correct	ok	not_mentioned	released	unavailable
Haiku 5.5	imcs21	test	10373895	symptom_328	10373895	0.0007312	4.261752499965951	not_mentioned		not_mentioned	correct	ok	not_mentioned	released	unavailable
Haiku 5.5	imcs21	test	10373895	symptom_329	10373895	0.0007312	4.261752499965951	not_mentioned		not_mentioned	correct	ok	not_mentioned	released	unavailable
Haiku 5.5	imcs21	test	10373895	symptom_330	10373895	0.0007312	4.261752499965951	not_mentioned		not_mentioned	correct	ok	not_mentioned	released	unavailable
Haiku 5.5	imcs21	test	10375362	symptom_000	10375362	0.0005561	2.791412375168875	not_mentioned		not_mentioned	correct	ok	not_mentioned	released	unavailable
Haiku 5.5	imcs21	test	10375362	symptom_001	10375362	0.0005561	2.791412375168875	not_mentioned		not_mentioned	correct	ok	not_mentioned	released	unavailable
Haiku 5.5	imcs21	test	10375362	symptom_002	10375362	0.0005561	2.791412375168875	not_mentioned		not_mentioned	correct	ok	not_mentioned	released	unavailable
Haiku 5.5	imcs21	test	10375362	symptom_003	10375362	0.0005561	2.791412375168875	not_mentioned		not_mentioned	correct	ok	not_mentioned	released	unavailable
Haiku 5.5	imcs21	test	10375362	symptom_004	10375362	0.0005561	2.791412375168875	not_mentioned		not_mentioned	correct	ok	not_mentioned	released	unavailable
Haiku 5.5	imcs21	test	10375362	symptom_005	10375362	0.0005561	2.791412375168875	not_mentioned		not_mentioned	correct	ok	not_mentioned	released	unavailable
Haiku 5.5	imcs21	test	10375362	symptom_006	10375362	0.0005561	2.791412375168875	not_mentioned		not_mentioned	correct	ok	not_mentioned	released	unavailable
Haiku 5.5	imcs21	test	10375362	symptom_007	10375362	0.0005561	2.791412375168875	not_mentioned		not_mentioned	correct	ok	not_mentioned	released	unavailable
Haiku 5.5	imcs21	test	10375362	symptom_008	10375362	0.0005561	2.791412375168875	not_mentioned		not_mentioned	correct	ok	not_mentioned	released	unavailable
Haiku 5.5	imcs21	test	10375362	symptom_009	10375362	0.0005561	2.791412375168875	not_mentioned		not_mentioned	correct	ok	not_mentioned	released	unavailable
Haiku 5.5	imcs21	test	10375362	symptom_010	10375362	0.0005561	2.791412375168875	uncertain	0.4	positive	incorrect	ok	positive	released	reported_percentage
Haiku 5.5	imcs21	test	10375362	symptom_011	10375362	0.0005561	2.791412375168875	not_mentioned		not_mentioned	correct	ok	not_mentioned	released	unavailable
Haiku 5.5	imcs21	test	10375362	symptom_012	10375362	0.0005561	2.791412375168875	not_mentioned		not_mentioned	correct	ok	not_mentioned	released	unavailable
Haiku 5.5	imcs21	test	10375362	symptom_013	10375362	0.0005561	2.791412375168875	not_mentioned		not_mentioned	correct	ok	not_mentioned	released	unavailable
Haiku 5.5	imcs21	test	10375362	symptom_014	10375362	0.0005561	2.791412375168875	not_mentioned		not_mentioned	correct	ok	not_mentioned	released	unavailable
Haiku 5.5	imcs21	test	10375362	symptom_015	10375362	0.0005561	2.791412375168875	not_mentioned		not_mentioned	correct	ok	not_mentioned	released	unavailable
Haiku 5.5	imcs21	test	10375362	symptom_016	10375362	0.0005561	2.791412375168875	not_mentioned		not_mentioned	correct	ok	not_mentioned	released	unavailable
Haiku 5.5	imcs21	test	10375362	symptom_017	10375362	0.0005561	2.791412375168875	not_mentioned		not_mentioned	correct	ok	not_mentioned	released	unavailable
Haiku 5.5	imcs21	test	10375362	symptom_018	10375362	0.0005561	2.791412375168875	positive	0.7	positive	correct	ok	positive	released	reported_percentage
Haiku 5.5	imcs21	test	10375362	symptom_019	10375362	0.0005561	2.791412375168875	not_mentioned		not_mentioned	correct	ok	not_mentioned	released	unavailable
Haiku 5.5	imcs21	test	10375362	symptom_020	10375362	0.0005561	2.791412375168875	positive	0.95	not_mentioned	incorrect	ok	not_mentioned	released	reported_percentage
Haiku 5.5	imcs21	test	10375362	symptom_021	10375362	0.0005561	2.791412375168875	not_mentioned		not_mentioned	correct	ok	not_mentioned	released	unavailable
Haiku 5.5	imcs21	test	10375362	symptom_022	10375362	0.0005561	2.791412375168875	not_mentioned		not_mentioned	correct	ok	not_mentioned	released	unavailable
Haiku 5.5	imcs21	test	10375362	symptom_023	10375362	0.0005561	2.791412375168875	not_mentioned		not_mentioned	correct	ok	not_mentioned	released	unavailable
Haiku 5.5	imcs21	test	10375362	symptom_024	10375362	0.0005561	2.791412375168875	not_mentioned		not_mentioned	correct	ok	not_mentioned	released	unavailable
Haiku 5.5	imcs21	test	10375362	symptom_025	10375362	0.0005561	2.791412375168875	not_mentioned		not_mentioned	correct	ok	not_mentioned	released	unavailable
Haiku 5.5	imcs21	test	10375362	symptom_026	10375362	0.0005561	2.791412375168875	not_mentioned		not_mentioned	correct	ok	not_mentioned	released	unavailable
Haiku 5.5	imcs21	test	10375362	symptom_027	10375362	0.0005561	2.791412375168875	not_mentioned		not_mentioned	correct	ok	not_mentioned	released	unavailable
Haiku 5.5	imcs21	test	10375362	symptom_028	10375362	0.0005561	2.791412375168875	not_mentioned		not_mentioned	correct	ok	not_mentioned	released	unavailable
Haiku 5.5	imcs21	test	10375362	symptom_029	10375362	0.0005561	2.791412375168875	not_mentioned		not_mentioned	correct	ok	not_mentioned	released	unavailable
Haiku 5.5	imcs21	test	10375362	symptom_030	10375362	0.0005561	2.791412375168875	not_mentioned		negative	incorrect	ok	negative	released	unavailable
Haiku 5.5	imcs21	test	10375362	symptom_031	10375362	0.0005561	2.791412375168875	not_mentioned		not_mentioned	correct	ok	not_mentioned	released	unavailable
Haiku 5.5	imcs21	test	10375362	symptom_032	10375362	0.0005561	2.791412375168875	not_mentioned		not_mentioned	correct	ok	not_mentioned	released	unavailable
Haiku 5.5	imcs21	test	10375362	symptom_033	10375362	0.0005561	2.791412375168875	not_mentioned		not_mentioned	correct	ok	not_mentioned	released	unavailable
Haiku 5.5	imcs21	test	10375362	symptom_034	10375362	0.0005561	2.791412375168875	positive	0.85	positive	correct	ok	positive	released	reported_percentage
Haiku 5.5	imcs21	test	10375362	symptom_035	10375362	0.0005561	2.791412375168875	not_mentioned		not_mentioned	correct	ok	not_mentioned	released	unavailable
Haiku 5.5	imcs21	test	10375362	symptom_036	10375362	0.0005561	2.791412375168875	not_mentioned		not_mentioned	correct	ok	not_mentioned	released	unavailable
Haiku 5.5	imcs21	test	10375362	symptom_037	10375362	0.0005561	2.791412375168875	not_mentioned		not_mentioned	correct	ok	not_mentioned	released	unavailable
Haiku 5.5	imcs21	test	10375362	symptom_038	10375362	0.0005561	2.791412375168875	not_mentioned		not_mentioned	correct	ok	not_mentioned	released	unavailable
Haiku 5.5	imcs21	test	10375362	symptom_039	10375362	0.0005561	2.791412375168875	not_mentioned		not_mentioned	correct	ok	not_mentioned	released	unavailable
Haiku 5.5	imcs21	test	10375362	symptom_040	10375362	0.0005561	2.791412375168875	not_mentioned		not_mentioned	correct	ok	not_mentioned	released	unavailable
Haiku 5.5	imcs21	test	10375362	symptom_041	10375362	0.0005561	2.791412375168875	not_mentioned		not_mentioned	correct	ok	not_mentioned	released	unavailable
Haiku 5.5	imcs21	test	10375362	symptom_042	10375362	0.0005561	2.791412375168875	not_mentioned		not_mentioned	correct	ok	not_mentioned	released	unavailable
Haiku 5.5	imcs21	test	10375362	symptom_043	10375362	0.0005561	2.791412375168875	not_mentioned		not_mentioned	correct	ok	not_mentioned	released	unavailable
Haiku 5.5	imcs21	test	10375362	symptom_044	10375362	0.0005561	2.791412375168875	not_mentioned		not_mentioned	correct	ok	not_mentioned	released	unavailable
Haiku 5.5	imcs21	test	10375362	symptom_045	10375362	0.0005561	2.791412375168875	not_mentioned		not_mentioned	correct	ok	not_mentioned	released	unavailable
Haiku 5.5	imcs21	test	10375362	symptom_046	10375362	0.0005561	2.791412375168875	not_mentioned		not_mentioned	correct	ok	not_mentioned	released	unavailable
Haiku 5.5	imcs21	test	10375362	symptom_047	10375362	0.0005561	2.791412375168875	not_mentioned		not_mentioned	correct	ok	not_mentioned	released	unavailable
Haiku 5.5	imcs21	test	10375362	symptom_048	10375362	0.0005561	2.791412375168875	not_mentioned		not_mentioned	correct	ok	not_mentioned	released	unavailable
Haiku 5.5	imcs21	test	10375362	symptom_049	10375362	0.0005561	2.791412375168875	not_mentioned		not_mentioned	correct	ok	not_mentioned	released	unavailable
Haiku 5.5	imcs21	test	10375362	symptom_050	10375362	0.0005561	2.791412375168875	not_mentioned		not_mentioned	correct	ok	not_mentioned	released	unavailable
Haiku 5.5	imcs21	test	10375362	symptom_051	10375362	0.0005561	2.791412375168875	not_mentioned		not_mentioned	correct	ok	not_mentioned	released	unavailable
Haiku 5.5	imcs21	test	10375362	symptom_052	10375362	0.0005561	2.791412375168875	not_mentioned		not_mentioned	correct	ok	not_mentioned	released	unavailable
Haiku 5.5	imcs21	test	10375362	symptom_053	10375362	0.0005561	2.791412375168875	not_mentioned		not_mentioned	correct	ok	not_mentioned	released	unavailable
Haiku 5.5	imcs21	test	10375362	symptom_054	10375362	0.0005561	2.791412375168875	not_mentioned		not_mentioned	correct	ok	not_mentioned	released	unavailable
Haiku 5.5	imcs21	test	10375362	symptom_055	10375362	0.0005561	2.791412375168875	not_mentioned		positive	incorrect	ok	positive	released	unavailable
Haiku 5.5	imcs21	test	10375362	symptom_056	10375362	0.0005561	2.791412375168875	not_mentioned		not_mentioned	correct	ok	not_mentioned	released	unavailable
Haiku 5.5	imcs21	test	10375362	symptom_057	10375362	0.0005561	2.791412375168875	not_mentioned		not_mentioned	correct	ok	not_mentioned	released	unavailable
Haiku 5.5	imcs21	test	10375362	symptom_058	10375362	0.0005561	2.791412375168875	not_mentioned		not_mentioned	correct	ok	not_mentioned	released	unavailable
Haiku 5.5	imcs21	test	10375362	symptom_059	10375362	0.0005561	2.791412375168875	not_mentioned		not_mentioned	correct	ok	not_mentioned	released	unavailable
Haiku 5.5	imcs21	test	10375362	symptom_060	10375362	0.0005561	2.791412375168875	not_mentioned		not_mentioned	correct	ok	not_mentioned	released	unavailable
Haiku 5.5	imcs21	test	10375362	symptom_061	10375362	0.0005561	2.791412375168875	not_mentioned		not_mentioned	correct	ok	not_mentioned	released	unavailable
Haiku 5.5	imcs21	test	10375362	symptom_062	10375362	0.0005561	2.791412375168875	not_mentioned		not_mentioned	correct	ok	not_mentioned	released	unavailable
Haiku 5.5	imcs21	test	10375362	symptom_063	10375362	0.0005561	2.791412375168875	not_mentioned		not_mentioned	correct	ok	not_mentioned	released	unavailable
Haiku 5.5	imcs21	test	10375362	symptom_064	10375362	0.0005561	2.791412375168875	not_mentioned		not_mentioned	correct	ok	not_mentioned	released	unavailable
Haiku 5.5	imcs21	test	10375362	symptom_065	10375362	0.0005561	2.791412375168875	not_mentioned		not_mentioned	correct	ok	not_mentioned	released	unavailable
Haiku 5.5	imcs21	test	10375362	symptom_066	10375362	0.0005561	2.791412375168875	not_mentioned		not_mentioned	correct	ok	not_mentioned	released	unavailable
Haiku 5.5	imcs21	test	10375362	symptom_067	10375362	0.0005561	2.791412375168875	not_mentioned		not_mentioned	correct	ok	not_mentioned	released	unavailable
Haiku 5.5	imcs21	test	10375362	symptom_068	10375362	0.0005561	2.791412375168875	not_mentioned		not_mentioned	correct	ok	not_mentioned	released	unavailable
Haiku 5.5	imcs21	test	10375362	symptom_069	10375362	0.0005561	2.791412375168875	not_mentioned		not_mentioned	correct	ok	not_mentioned	released	unavailable
Haiku 5.5	imcs21	test	10375362	symptom_070	10375362	0.0005561	2.791412375168875	not_mentioned		not_mentioned	correct	ok	not_mentioned	released	unavailable
Haiku 5.5	imcs21	test	10375362	symptom_071	10375362	0.0005561	2.791412375168875	not_mentioned		not_mentioned	correct	ok	not_mentioned	released	unavailable
Haiku 5.5	imcs21	test	10375362	symptom_072	10375362	0.0005561	2.791412375168875	not_mentioned		not_mentioned	correct	ok	not_mentioned	released	unavailable
Haiku 5.5	imcs21	test	10375362	symptom_073	10375362	0.0005561	2.791412375168875	not_mentioned		not_mentioned	correct	ok	not_mentioned	released	unavailable
Haiku 5.5	imcs21	test	10375362	symptom_074	10375362	0.0005561	2.791412375168875	not_mentioned		not_mentioned	correct	ok	not_mentioned	released	unavailable
Haiku 5.5	imcs21	test	10375362	symptom_075	10375362	0.0005561	2.791412375168875	not_mentioned		not_mentioned	correct	ok	not_mentioned	released	unavailable
Haiku 5.5	imcs21	test	10375362	symptom_076	10375362	0.0005561	2.791412375168875	not_mentioned		not_mentioned	correct	ok	not_mentioned	released	unavailable
Haiku 5.5	imcs21	test	10375362	symptom_077	10375362	0.0005561	2.791412375168875	not_mentioned		not_mentioned	correct	ok	not_mentioned	released	unavailable
Haiku 5.5	imcs21	test	10375362	symptom_078	10375362	0.0005561	2.791412375168875	not_mentioned		not_mentioned	correct	ok	not_mentioned	released	unavailable
Haiku 5.5	imcs21	test	10375362	symptom_079	10375362	0.0005561	2.791412375168875	not_mentioned		not_mentioned	correct	ok	not_mentioned	released	unavailable
Haiku 5.5	imcs21	test	10375362	symptom_080	10375362	0.0005561	2.791412375168875	not_mentioned		not_mentioned	correct	ok	not_mentioned	released	unavailable
Haiku 5.5	imcs21	test	10375362	symptom_081	10375362	0.0005561	2.791412375168875	not_mentioned		not_mentioned	correct	ok	not_mentioned	released	unavailable
Haiku 5.5	imcs21	test	10375362	symptom_082	10375362	0.0005561	2.791412375168875	not_mentioned		not_mentioned	correct	ok	not_mentioned	released	unavailable
Haiku 5.5	imcs21	test	10375362	symptom_083	10375362	0.0005561	2.791412375168875	not_mentioned		not_mentioned	correct	ok	not_mentioned	released	unavailable
Haiku 5.5	imcs21	test	10375362	symptom_084	10375362	0.0005561	2.791412375168875	not_mentioned		not_mentioned	correct	ok	not_mentioned	released	unavailable
Haiku 5.5	imcs21	test	10375362	symptom_085	10375362	0.0005561	2.791412375168875	not_mentioned		not_mentioned	correct	ok	not_mentioned	released	unavailable
Haiku 5.5	imcs21	test	10375362	symptom_086	10375362	0.0005561	2.791412375168875	not_mentioned		not_mentioned	correct	ok	not_mentioned	released	unavailable
Haiku 5.5	imcs21	test	10375362	symptom_087	10375362	0.0005561	2.791412375168875	not_mentioned		not_mentioned	correct	ok	not_mentioned	released	unavailable
Haiku 5.5	imcs21	test	10375362	symptom_088	10375362	0.0005561	2.791412375168875	not_mentioned		not_mentioned	correct	ok	not_mentioned	released	unavailable
Haiku 5.5	imcs21	test	10375362	symptom_089	10375362	0.0005561	2.791412375168875	not_mentioned		not_mentioned	correct	ok	not_mentioned	released	unavailable
Haiku 5.5	imcs21	test	10375362	symptom_090	10375362	0.0005561	2.791412375168875	not_mentioned		not_mentioned	correct	ok	not_mentioned	released	unavailable
Haiku 5.5	imcs21	test	10375362	symptom_091	10375362	0.0005561	2.791412375168875	not_mentioned		not_mentioned	correct	ok	not_mentioned	released	unavailable
Haiku 5.5	imcs21	test	10375362	symptom_092	10375362	0.0005561	2.791412375168875	not_mentioned		not_mentioned	correct	ok	not_mentioned	released	unavailable
Haiku 5.5	imcs21	test	10375362	symptom_093	10375362	0.0005561	2.791412375168875	not_mentioned		not_mentioned	correct	ok	not_mentioned	released	unavailable
Haiku 5.5	imcs21	test	10375362	symptom_094	10375362	0.0005561	2.791412375168875	not_mentioned		not_mentioned	correct	ok	not_mentioned	released	unavailable
Haiku 5.5	imcs21	test	10375362	symptom_095	10375362	0.0005561	2.791412375168875	not_mentioned		not_mentioned	correct	ok	not_mentioned	released	unavailable
Haiku 5.5	imcs21	test	10375362	symptom_096	10375362	0.0005561	2.791412375168875	not_mentioned		not_mentioned	correct	ok	not_mentioned	released	unavailable
Haiku 5.5	imcs21	test	10375362	symptom_097	10375362	0.0005561	2.791412375168875	not_mentioned		not_mentioned	correct	ok	not_mentioned	released	unavailable
Haiku 5.5	imcs21	test	10375362	symptom_098	10375362	0.0005561	2.791412375168875	not_mentioned		not_mentioned	correct	ok	not_mentioned	released	unavailable
Haiku 5.5	imcs21	test	10375362	symptom_099	10375362	0.0005561	2.791412375168875	not_mentioned		not_mentioned	correct	ok	not_mentioned	released	unavailable
Haiku 5.5	imcs21	test	10375362	symptom_100	10375362	0.0005561	2.791412375168875	not_mentioned		not_mentioned	correct	ok	not_mentioned	released	unavailable
Haiku 5.5	imcs21	test	10375362	symptom_101	10375362	0.0005561	2.791412375168875	not_mentioned		not_mentioned	correct	ok	not_mentioned	released	unavailable
Haiku 5.5	imcs21	test	10375362	symptom_102	10375362	0.0005561	2.791412375168875	not_mentioned		not_mentioned	correct	ok	not_mentioned	released	unavailable
Haiku 5.5	imcs21	test	10375362	symptom_103	10375362	0.0005561	2.791412375168875	not_mentioned		not_mentioned	correct	ok	not_mentioned	released	unavailable
Haiku 5.5	imcs21	test	10375362	symptom_104	10375362	0.0005561	2.791412375168875	not_mentioned		not_mentioned	correct	ok	not_mentioned	released	unavailable
Haiku 5.5	imcs21	test	10375362	symptom_105	10375362	0.0005561	2.791412375168875	not_mentioned		not_mentioned	correct	ok	not_mentioned	released	unavailable
Haiku 5.5	imcs21	test	10375362	symptom_106	10375362	0.0005561	2.791412375168875	not_mentioned		not_mentioned	correct	ok	not_mentioned	released	unavailable
Haiku 5.5	imcs21	test	10375362	symptom_107	10375362	0.0005561	2.791412375168875	not_mentioned		not_mentioned	correct	ok	not_mentioned	released	unavailable
Haiku 5.5	imcs21	test	10375362	symptom_108	10375362	0.0005561	2.791412375168875	not_mentioned		not_mentioned	correct	ok	not_mentioned	released	unavailable
Haiku 5.5	imcs21	test	10375362	symptom_109	10375362	0.0005561	2.791412375168875	not_mentioned		not_mentioned	correct	ok	not_mentioned	released	unavailable
Haiku 5.5	imcs21	test	10375362	symptom_110	10375362	0.0005561	2.791412375168875	not_mentioned		not_mentioned	correct	ok	not_mentioned	released	unavailable
Haiku 5.5	imcs21	test	10375362	symptom_111	10375362	0.0005561	2.791412375168875	not_mentioned		not_mentioned	correct	ok	not_mentioned	released	unavailable
Haiku 5.5	imcs21	test	10375362	symptom_112	10375362	0.0005561	2.791412375168875	not_mentioned		not_mentioned	correct	ok	not_mentioned	released	unavailable
Haiku 5.5	imcs21	test	10375362	symptom_113	10375362	0.0005561	2.791412375168875	not_mentioned		not_mentioned	correct	ok	not_mentioned	released	unavailable
Haiku 5.5	imcs21	test	10375362	symptom_114	10375362	0.0005561	2.791412375168875	not_mentioned		not_mentioned	correct	ok	not_mentioned	released	unavailable
Haiku 5.5	imcs21	test	10375362	symptom_115	10375362	0.0005561	2.791412375168875	not_mentioned		not_mentioned	correct	ok	not_mentioned	released	unavailable
Haiku 5.5	imcs21	test	10375362	symptom_116	10375362	0.0005561	2.791412375168875	not_mentioned		not_mentioned	correct	ok	not_mentioned	released	unavailable
Haiku 5.5	imcs21	test	10375362	symptom_117	10375362	0.0005561	2.791412375168875	not_mentioned		not_mentioned	correct	ok	not_mentioned	released	unavailable
Haiku 5.5	imcs21	test	10375362	symptom_118	10375362	0.0005561	2.791412375168875	not_mentioned		not_mentioned	correct	ok	not_mentioned	released	unavailable
Haiku 5.5	imcs21	test	10375362	symptom_119	10375362	0.0005561	2.791412375168875	not_mentioned		not_mentioned	correct	ok	not_mentioned	released	unavailable
Haiku 5.5	imcs21	test	10375362	symptom_120	10375362	0.0005561	2.791412375168875	not_mentioned		not_mentioned	correct	ok	not_mentioned	released	unavailable
Haiku 5.5	imcs21	test	10375362	symptom_121	10375362	0.0005561	2.791412375168875	not_mentioned		not_mentioned	correct	ok	not_mentioned	released	unavailable
Haiku 5.5	imcs21	test	10375362	symptom_122	10375362	0.0005561	2.791412375168875	not_mentioned		not_mentioned	correct	ok	not_mentioned	released	unavailable
Haiku 5.5	imcs21	test	10375362	symptom_123	10375362	0.0005561	2.791412375168875	not_mentioned		not_mentioned	correct	ok	not_mentioned	released	unavailable
Haiku 5.5	imcs21	test	10375362	symptom_124	10375362	0.0005561	2.791412375168875	not_mentioned		not_mentioned	correct	ok	not_mentioned	released	unavailable
Haiku 5.5	imcs21	test	10375362	symptom_125	10375362	0.0005561	2.791412375168875	not_mentioned		not_mentioned	correct	ok	not_mentioned	released	unavailable
Haiku 5.5	imcs21	test	10375362	symptom_126	10375362	0.0005561	2.791412375168875	not_mentioned		not_mentioned	correct	ok	not_mentioned	released	unavailable
Haiku 5.5	imcs21	test	10375362	symptom_127	10375362	0.0005561	2.791412375168875	not_mentioned		not_mentioned	correct	ok	not_mentioned	released	unavailable
Haiku 5.5	imcs21	test	10375362	symptom_128	10375362	0.0005561	2.791412375168875	not_mentioned		not_mentioned	correct	ok	not_mentioned	released	unavailable
Haiku 5.5	imcs21	test	10375362	symptom_129	10375362	0.0005561	2.791412375168875	not_mentioned		not_mentioned	correct	ok	not_mentioned	released	unavailable
Haiku 5.5	imcs21	test	10375362	symptom_130	10375362	0.0005561	2.791412375168875	not_mentioned		not_mentioned	correct	ok	not_mentioned	released	unavailable
Haiku 5.5	imcs21	test	10375362	symptom_131	10375362	0.0005561	2.791412375168875	not_mentioned		not_mentioned	correct	ok	not_mentioned	released	unavailable
Haiku 5.5	imcs21	test	10375362	symptom_132	10375362	0.0005561	2.791412375168875	not_mentioned		not_mentioned	correct	ok	not_mentioned	released	unavailable
Haiku 5.5	imcs21	test	10375362	symptom_133	10375362	0.0005561	2.791412375168875	not_mentioned		not_mentioned	correct	ok	not_mentioned	released	unavailable
Haiku 5.5	imcs21	test	10375362	symptom_134	10375362	0.0005561	2.791412375168875	not_mentioned		not_mentioned	correct	ok	not_mentioned	released	unavailable
Haiku 5.5	imcs21	test	10375362	symptom_135	10375362	0.0005561	2.791412375168875	not_mentioned		not_mentioned	correct	ok	not_mentioned	released	unavailable
Haiku 5.5	imcs21	test	10375362	symptom_136	10375362	0.0005561	2.791412375168875	not_mentioned		not_mentioned	correct	ok	not_mentioned	released	unavailable
Haiku 5.5	imcs21	test	10375362	symptom_137	10375362	0.0005561	2.791412375168875	not_mentioned		not_mentioned	correct	ok	not_mentioned	released	unavailable
Haiku 5.5	imcs21	test	10375362	symptom_138	10375362	0.0005561	2.791412375168875	not_mentioned		not_mentioned	correct	ok	not_mentioned	released	unavailable
Haiku 5.5	imcs21	test	10375362	symptom_139	10375362	0.0005561	2.791412375168875	not_mentioned		not_mentioned	correct	ok	not_mentioned	released	unavailable
Haiku 5.5	imcs21	test	10375362	symptom_140	10375362	0.0005561	2.791412375168875	not_mentioned		not_mentioned	correct	ok	not_mentioned	released	unavailable
Haiku 5.5	imcs21	test	10375362	symptom_141	10375362	0.0005561	2.791412375168875	not_mentioned		not_mentioned	correct	ok	not_mentioned	released	unavailable
Haiku 5.5	imcs21	test	10375362	symptom_142	10375362	0.0005561	2.791412375168875	not_mentioned		not_mentioned	correct	ok	not_mentioned	released	unavailable
Haiku 5.5	imcs21	test	10375362	symptom_143	10375362	0.0005561	2.791412375168875	not_mentioned		not_mentioned	correct	ok	not_mentioned	released	unavailable
Haiku 5.5	imcs21	test	10375362	symptom_144	10375362	0.0005561	2.791412375168875	not_mentioned		not_mentioned	correct	ok	not_mentioned	released	unavailable
Haiku 5.5	imcs21	test	10375362	symptom_145	10375362	0.0005561	2.791412375168875	not_mentioned		not_mentioned	correct	ok	not_mentioned	released	unavailable
Haiku 5.5	imcs21	test	10375362	symptom_146	10375362	0.0005561	2.791412375168875	not_mentioned		not_mentioned	correct	ok	not_mentioned	released	unavailable
Haiku 5.5	imcs21	test	10375362	symptom_147	10375362	0.0005561	2.791412375168875	not_mentioned		not_mentioned	correct	ok	not_mentioned	released	unavailable
Haiku 5.5	imcs21	test	10375362	symptom_148	10375362	0.0005561	2.791412375168875	not_mentioned		not_mentioned	correct	ok	not_mentioned	released	unavailable
Haiku 5.5	imcs21	test	10375362	symptom_149	10375362	0.0005561	2.791412375168875	not_mentioned		not_mentioned	correct	ok	not_mentioned	released	unavailable
Haiku 5.5	imcs21	test	10375362	symptom_150	10375362	0.0005561	2.791412375168875	not_mentioned		not_mentioned	correct	ok	not_mentioned	released	unavailable
Haiku 5.5	imcs21	test	10375362	symptom_151	10375362	0.0005561	2.791412375168875	not_mentioned		not_mentioned	correct	ok	not_mentioned	released	unavailable
Haiku 5.5	imcs21	test	10375362	symptom_152	10375362	0.0005561	2.791412375168875	not_mentioned		not_mentioned	correct	ok	not_mentioned	released	unavailable
Haiku 5.5	imcs21	test	10375362	symptom_153	10375362	0.0005561	2.791412375168875	not_mentioned		not_mentioned	correct	ok	not_mentioned	released	unavailable
Haiku 5.5	imcs21	test	10375362	symptom_154	10375362	0.0005561	2.791412375168875	not_mentioned		not_mentioned	correct	ok	not_mentioned	released	unavailable
Haiku 5.5	imcs21	test	10375362	symptom_155	10375362	0.0005561	2.791412375168875	not_mentioned		not_mentioned	correct	ok	not_mentioned	released	unavailable
Haiku 5.5	imcs21	test	10375362	symptom_156	10375362	0.0005561	2.791412375168875	not_mentioned		not_mentioned	correct	ok	not_mentioned	released	unavailable
Haiku 5.5	imcs21	test	10375362	symptom_157	10375362	0.0005561	2.791412375168875	not_mentioned		not_mentioned	correct	ok	not_mentioned	released	unavailable
Haiku 5.5	imcs21	test	10375362	symptom_158	10375362	0.0005561	2.791412375168875	not_mentioned		not_mentioned	correct	ok	not_mentioned	released	unavailable
Haiku 5.5	imcs21	test	10375362	symptom_159	10375362	0.0005561	2.791412375168875	not_mentioned		not_mentioned	correct	ok	not_mentioned	released	unavailable
Haiku 5.5	imcs21	test	10375362	symptom_160	10375362	0.0005561	2.791412375168875	not_mentioned		not_mentioned	correct	ok	not_mentioned	released	unavailable
Haiku 5.5	imcs21	test	10375362	symptom_161	10375362	0.0005561	2.791412375168875	not_mentioned		not_mentioned	correct	ok	not_mentioned	released	unavailable
Haiku 5.5	imcs21	test	10375362	symptom_162	10375362	0.0005561	2.791412375168875	not_mentioned		not_mentioned	correct	ok	not_mentioned	released	unavailable
Haiku 5.5	imcs21	test	10375362	symptom_163	10375362	0.0005561	2.791412375168875	not_mentioned		not_mentioned	correct	ok	not_mentioned	released	unavailable
Haiku 5.5	imcs21	test	10375362	symptom_164	10375362	0.0005561	2.791412375168875	not_mentioned		not_mentioned	correct	ok	not_mentioned	released	unavailable
Haiku 5.5	imcs21	test	10375362	symptom_165	10375362	0.0005561	2.791412375168875	not_mentioned		not_mentioned	correct	ok	not_mentioned	released	unavailable
Haiku 5.5	imcs21	test	10375362	symptom_166	10375362	0.0005561	2.791412375168875	not_mentioned		not_mentioned	correct	ok	not_mentioned	released	unavailable
Haiku 5.5	imcs21	test	10375362	symptom_167	10375362	0.0005561	2.791412375168875	not_mentioned		not_mentioned	correct	ok	not_mentioned	released	unavailable
Haiku 5.5	imcs21	test	10375362	symptom_168	10375362	0.0005561	2.791412375168875	not_mentioned		not_mentioned	correct	ok	not_mentioned	released	unavailable
Haiku 5.5	imcs21	test	10375362	symptom_169	10375362	0.0005561	2.791412375168875	not_mentioned		not_mentioned	correct	ok	not_mentioned	released	unavailable
Haiku 5.5	imcs21	test	10375362	symptom_170	10375362	0.0005561	2.791412375168875	not_mentioned		not_mentioned	correct	ok	not_mentioned	released	unavailable
Haiku 5.5	imcs21	test	10375362	symptom_171	10375362	0.0005561	2.791412375168875	not_mentioned		not_mentioned	correct	ok	not_mentioned	released	unavailable
Haiku 5.5	imcs21	test	10375362	symptom_172	10375362	0.0005561	2.791412375168875	not_mentioned		not_mentioned	correct	ok	not_mentioned	released	unavailable
Haiku 5.5	imcs21	test	10375362	symptom_173	10375362	0.0005561	2.791412375168875	not_mentioned		not_mentioned	correct	ok	not_mentioned	released	unavailable
Haiku 5.5	imcs21	test	10375362	symptom_174	10375362	0.0005561	2.791412375168875	not_mentioned		not_mentioned	correct	ok	not_mentioned	released	unavailable
Haiku 5.5	imcs21	test	10375362	symptom_175	10375362	0.0005561	2.791412375168875	not_mentioned		not_mentioned	correct	ok	not_mentioned	released	unavailable
Haiku 5.5	imcs21	test	10375362	symptom_176	10375362	0.0005561	2.791412375168875	not_mentioned		not_mentioned	correct	ok	not_mentioned	released	unavailable
Haiku 5.5	imcs21	test	10375362	symptom_177	10375362	0.0005561	2.791412375168875	not_mentioned		not_mentioned	correct	ok	not_mentioned	released	unavailable
Haiku 5.5	imcs21	test	10375362	symptom_178	10375362	0.0005561	2.791412375168875	not_mentioned		not_mentioned	correct	ok	not_mentioned	released	unavailable
Haiku 5.5	imcs21	test	10375362	symptom_179	10375362	0.0005561	2.791412375168875	not_mentioned		not_mentioned	correct	ok	not_mentioned	released	unavailable
Haiku 5.5	imcs21	test	10375362	symptom_180	10375362	0.0005561	2.791412375168875	not_mentioned		not_mentioned	correct	ok	not_mentioned	released	unavailable
Haiku 5.5	imcs21	test	10375362	symptom_181	10375362	0.0005561	2.791412375168875	not_mentioned		not_mentioned	correct	ok	not_mentioned	released	unavailable
Haiku 5.5	imcs21	test	10375362	symptom_182	10375362	0.0005561	2.791412375168875	not_mentioned		not_mentioned	correct	ok	not_mentioned	released	unavailable
Haiku 5.5	imcs21	test	10375362	symptom_183	10375362	0.0005561	2.791412375168875	not_mentioned		not_mentioned	correct	ok	not_mentioned	released	unavailable
Haiku 5.5	imcs21	test	10375362	symptom_184	10375362	0.0005561	2.791412375168875	not_mentioned		not_mentioned	correct	ok	not_mentioned	released	unavailable
Haiku 5.5	imcs21	test	10375362	symptom_185	10375362	0.0005561	2.791412375168875	not_mentioned		not_mentioned	correct	ok	not_mentioned	released	unavailable
Haiku 5.5	imcs21	test	10375362	symptom_186	10375362	0.0005561	2.791412375168875	not_mentioned		not_mentioned	correct	ok	not_mentioned	released	unavailable
Haiku 5.5	imcs21	test	10375362	symptom_187	10375362	0.0005561	2.791412375168875	not_mentioned		not_mentioned	correct	ok	not_mentioned	released	unavailable
Haiku 5.5	imcs21	test	10375362	symptom_188	10375362	0.0005561	2.791412375168875	not_mentioned		not_mentioned	correct	ok	not_mentioned	released	unavailable
Haiku 5.5	imcs21	test	10375362	symptom_189	10375362	0.0005561	2.791412375168875	not_mentioned		not_mentioned	correct	ok	not_mentioned	released	unavailable
Haiku 5.5	imcs21	test	10375362	symptom_190	10375362	0.0005561	2.791412375168875	not_mentioned		not_mentioned	correct	ok	not_mentioned	released	unavailable
Haiku 5.5	imcs21	test	10375362	symptom_191	10375362	0.0005561	2.791412375168875	not_mentioned		not_mentioned	correct	ok	not_mentioned	released	unavailable
Haiku 5.5	imcs21	test	10375362	symptom_192	10375362	0.0005561	2.791412375168875	not_mentioned		not_mentioned	correct	ok	not_mentioned	released	unavailable
Haiku 5.5	imcs21	test	10375362	symptom_193	10375362	0.0005561	2.791412375168875	not_mentioned		not_mentioned	correct	ok	not_mentioned	released	unavailable
Haiku 5.5	imcs21	test	10375362	symptom_194	10375362	0.0005561	2.791412375168875	not_mentioned		not_mentioned	correct	ok	not_mentioned	released	unavailable
Haiku 5.5	imcs21	test	10375362	symptom_195	10375362	0.0005561	2.791412375168875	not_mentioned		not_mentioned	correct	ok	not_mentioned	released	unavailable
Haiku 5.5	imcs21	test	10375362	symptom_196	10375362	0.0005561	2.791412375168875	not_mentioned		not_mentioned	correct	ok	not_mentioned	released	unavailable
Haiku 5.5	imcs21	test	10375362	symptom_197	10375362	0.0005561	2.791412375168875	not_mentioned		not_mentioned	correct	ok	not_mentioned	released	unavailable
Haiku 5.5	imcs21	test	10375362	symptom_198	10375362	0.0005561	2.791412375168875	not_mentioned		not_mentioned	correct	ok	not_mentioned	released	unavailable
Haiku 5.5	imcs21	test	10375362	symptom_199	10375362	0.0005561	2.791412375168875	not_mentioned		not_mentioned	correct	ok	not_mentioned	released	unavailable
Haiku 5.5	imcs21	test	10375362	symptom_200	10375362	0.0005561	2.791412375168875	not_mentioned		not_mentioned	correct	ok	not_mentioned	released	unavailable
Haiku 5.5	imcs21	test	10375362	symptom_201	10375362	0.0005561	2.791412375168875	not_mentioned		not_mentioned	correct	ok	not_mentioned	released	unavailable
Haiku 5.5	imcs21	test	10375362	symptom_202	10375362	0.0005561	2.791412375168875	not_mentioned		not_mentioned	correct	ok	not_mentioned	released	unavailable
Haiku 5.5	imcs21	test	10375362	symptom_203	10375362	0.0005561	2.791412375168875	not_mentioned		not_mentioned	correct	ok	not_mentioned	released	unavailable
Haiku 5.5	imcs21	test	10375362	symptom_204	10375362	0.0005561	2.791412375168875	not_mentioned		not_mentioned	correct	ok	not_mentioned	released	unavailable
Haiku 5.5	imcs21	test	10375362	symptom_205	10375362	0.0005561	2.791412375168875	not_mentioned		not_mentioned	correct	ok	not_mentioned	released	unavailable
Haiku 5.5	imcs21	test	10375362	symptom_206	10375362	0.0005561	2.791412375168875	not_mentioned		not_mentioned	correct	ok	not_mentioned	released	unavailable
Haiku 5.5	imcs21	test	10375362	symptom_207	10375362	0.0005561	2.791412375168875	not_mentioned		not_mentioned	correct	ok	not_mentioned	released	unavailable
Haiku 5.5	imcs21	test	10375362	symptom_208	10375362	0.0005561	2.791412375168875	not_mentioned		not_mentioned	correct	ok	not_mentioned	released	unavailable
Haiku 5.5	imcs21	test	10375362	symptom_209	10375362	0.0005561	2.791412375168875	not_mentioned		not_mentioned	correct	ok	not_mentioned	released	unavailable
Haiku 5.5	imcs21	test	10375362	symptom_210	10375362	0.0005561	2.791412375168875	not_mentioned		not_mentioned	correct	ok	not_mentioned	released	unavailable
Haiku 5.5	imcs21	test	10375362	symptom_211	10375362	0.0005561	2.791412375168875	not_mentioned		not_mentioned	correct	ok	not_mentioned	released	unavailable
Haiku 5.5	imcs21	test	10375362	symptom_212	10375362	0.0005561	2.791412375168875	not_mentioned		not_mentioned	correct	ok	not_mentioned	released	unavailable
Haiku 5.5	imcs21	test	10375362	symptom_213	10375362	0.0005561	2.791412375168875	not_mentioned		not_mentioned	correct	ok	not_mentioned	released	unavailable
Haiku 5.5	imcs21	test	10375362	symptom_214	10375362	0.0005561	2.791412375168875	not_mentioned		not_mentioned	correct	ok	not_mentioned	released	unavailable
Haiku 5.5	imcs21	test	10375362	symptom_215	10375362	0.0005561	2.791412375168875	not_mentioned		not_mentioned	correct	ok	not_mentioned	released	unavailable
Haiku 5.5	imcs21	test	10375362	symptom_216	10375362	0.0005561	2.791412375168875	not_mentioned		not_mentioned	correct	ok	not_mentioned	released	unavailable
Haiku 5.5	imcs21	test	10375362	symptom_217	10375362	0.0005561	2.791412375168875	not_mentioned		not_mentioned	correct	ok	not_mentioned	released	unavailable
Haiku 5.5	imcs21	test	10375362	symptom_218	10375362	0.0005561	2.791412375168875	not_mentioned		not_mentioned	correct	ok	not_mentioned	released	unavailable
Haiku 5.5	imcs21	test	10375362	symptom_219	10375362	0.0005561	2.791412375168875	not_mentioned		not_mentioned	correct	ok	not_mentioned	released	unavailable
Haiku 5.5	imcs21	test	10375362	symptom_220	10375362	0.0005561	2.791412375168875	not_mentioned		not_mentioned	correct	ok	not_mentioned	released	unavailable
Haiku 5.5	imcs21	test	10375362	symptom_221	10375362	0.0005561	2.791412375168875	not_mentioned		not_mentioned	correct	ok	not_mentioned	released	unavailable
Haiku 5.5	imcs21	test	10375362	symptom_222	10375362	0.0005561	2.791412375168875	not_mentioned		not_mentioned	correct	ok	not_mentioned	released	unavailable
Haiku 5.5	imcs21	test	10375362	symptom_223	10375362	0.0005561	2.791412375168875	not_mentioned		not_mentioned	correct	ok	not_mentioned	released	unavailable
Haiku 5.5	imcs21	test	10375362	symptom_224	10375362	0.0005561	2.791412375168875	not_mentioned		not_mentioned	correct	ok	not_mentioned	released	unavailable
Haiku 5.5	imcs21	test	10375362	symptom_225	10375362	0.0005561	2.791412375168875	not_mentioned		not_mentioned	correct	ok	not_mentioned	released	unavailable
Haiku 5.5	imcs21	test	10375362	symptom_226	10375362	0.0005561	2.791412375168875	not_mentioned		not_mentioned	correct	ok	not_mentioned	released	unavailable
Haiku 5.5	imcs21	test	10375362	symptom_227	10375362	0.0005561	2.791412375168875	not_mentioned		not_mentioned	correct	ok	not_mentioned	released	unavailable
Haiku 5.5	imcs21	test	10375362	symptom_228	10375362	0.0005561	2.791412375168875	not_mentioned		not_mentioned	correct	ok	not_mentioned	released	unavailable
Haiku 5.5	imcs21	test	10375362	symptom_229	10375362	0.0005561	2.791412375168875	not_mentioned		not_mentioned	correct	ok	not_mentioned	released	unavailable
Haiku 5.5	imcs21	test	10375362	symptom_230	10375362	0.0005561	2.791412375168875	not_mentioned		not_mentioned	correct	ok	not_mentioned	released	unavailable
Haiku 5.5	imcs21	test	10375362	symptom_231	10375362	0.0005561	2.791412375168875	not_mentioned		not_mentioned	correct	ok	not_mentioned	released	unavailable
Haiku 5.5	imcs21	test	10375362	symptom_232	10375362	0.0005561	2.791412375168875	not_mentioned		not_mentioned	correct	ok	not_mentioned	released	unavailable
Haiku 5.5	imcs21	test	10375362	symptom_233	10375362	0.0005561	2.791412375168875	not_mentioned		not_mentioned	correct	ok	not_mentioned	released	unavailable
Haiku 5.5	imcs21	test	10375362	symptom_234	10375362	0.0005561	2.791412375168875	not_mentioned		not_mentioned	correct	ok	not_mentioned	released	unavailable
Haiku 5.5	imcs21	test	10375362	symptom_235	10375362	0.0005561	2.791412375168875	not_mentioned		not_mentioned	correct	ok	not_mentioned	released	unavailable
Haiku 5.5	imcs21	test	10375362	symptom_236	10375362	0.0005561	2.791412375168875	not_mentioned		not_mentioned	correct	ok	not_mentioned	released	unavailable
Haiku 5.5	imcs21	test	10375362	symptom_237	10375362	0.0005561	2.791412375168875	not_mentioned		not_mentioned	correct	ok	not_mentioned	released	unavailable
Haiku 5.5	imcs21	test	10375362	symptom_238	10375362	0.0005561	2.791412375168875	not_mentioned		not_mentioned	correct	ok	not_mentioned	released	unavailable
Haiku 5.5	imcs21	test	10375362	symptom_239	10375362	0.0005561	2.791412375168875	not_mentioned		not_mentioned	correct	ok	not_mentioned	released	unavailable
Haiku 5.5	imcs21	test	10375362	symptom_240	10375362	0.0005561	2.791412375168875	not_mentioned		not_mentioned	correct	ok	not_mentioned	released	unavailable
Haiku 5.5	imcs21	test	10375362	symptom_241	10375362	0.0005561	2.791412375168875	not_mentioned		not_mentioned	correct	ok	not_mentioned	released	unavailable
Haiku 5.5	imcs21	test	10375362	symptom_242	10375362	0.0005561	2.791412375168875	not_mentioned		not_mentioned	correct	ok	not_mentioned	released	unavailable
Haiku 5.5	imcs21	test	10375362	symptom_243	10375362	0.0005561	2.791412375168875	not_mentioned		not_mentioned	correct	ok	not_mentioned	released	unavailable
Haiku 5.5	imcs21	test	10375362	symptom_244	10375362	0.0005561	2.791412375168875	not_mentioned		not_mentioned	correct	ok	not_mentioned	released	unavailable
Haiku 5.5	imcs21	test	10375362	symptom_245	10375362	0.0005561	2.791412375168875	not_mentioned		not_mentioned	correct	ok	not_mentioned	released	unavailable
Haiku 5.5	imcs21	test	10375362	symptom_246	10375362	0.0005561	2.791412375168875	not_mentioned		not_mentioned	correct	ok	not_mentioned	released	unavailable
Haiku 5.5	imcs21	test	10375362	symptom_247	10375362	0.0005561	2.791412375168875	not_mentioned		not_mentioned	correct	ok	not_mentioned	released	unavailable
Haiku 5.5	imcs21	test	10375362	symptom_248	10375362	0.0005561	2.791412375168875	not_mentioned		not_mentioned	correct	ok	not_mentioned	released	unavailable
Haiku 5.5	imcs21	test	10375362	symptom_249	10375362	0.0005561	2.791412375168875	not_mentioned		not_mentioned	correct	ok	not_mentioned	released	unavailable
Haiku 5.5	imcs21	test	10375362	symptom_250	10375362	0.0005561	2.791412375168875	not_mentioned		not_mentioned	correct	ok	not_mentioned	released	unavailable
Haiku 5.5	imcs21	test	10375362	symptom_251	10375362	0.0005561	2.791412375168875	not_mentioned		not_mentioned	correct	ok	not_mentioned	released	unavailable
Haiku 5.5	imcs21	test	10375362	symptom_252	10375362	0.0005561	2.791412375168875	not_mentioned		not_mentioned	correct	ok	not_mentioned	released	unavailable
Haiku 5.5	imcs21	test	10375362	symptom_253	10375362	0.0005561	2.791412375168875	not_mentioned		not_mentioned	correct	ok	not_mentioned	released	unavailable
Haiku 5.5	imcs21	test	10375362	symptom_254	10375362	0.0005561	2.791412375168875	not_mentioned		not_mentioned	correct	ok	not_mentioned	released	unavailable
Haiku 5.5	imcs21	test	10375362	symptom_255	10375362	0.0005561	2.791412375168875	not_mentioned		not_mentioned	correct	ok	not_mentioned	released	unavailable
Haiku 5.5	imcs21	test	10375362	symptom_256	10375362	0.0005561	2.791412375168875	not_mentioned		not_mentioned	correct	ok	not_mentioned	released	unavailable
Haiku 5.5	imcs21	test	10375362	symptom_257	10375362	0.0005561	2.791412375168875	not_mentioned		not_mentioned	correct	ok	not_mentioned	released	unavailable
Haiku 5.5	imcs21	test	10375362	symptom_258	10375362	0.0005561	2.791412375168875	not_mentioned		not_mentioned	correct	ok	not_mentioned	released	unavailable
Haiku 5.5	imcs21	test	10375362	symptom_259	10375362	0.0005561	2.791412375168875	not_mentioned		not_mentioned	correct	ok	not_mentioned	released	unavailable
Haiku 5.5	imcs21	test	10375362	symptom_260	10375362	0.0005561	2.791412375168875	not_mentioned		not_mentioned	correct	ok	not_mentioned	released	unavailable
Haiku 5.5	imcs21	test	10375362	symptom_261	10375362	0.0005561	2.791412375168875	not_mentioned		not_mentioned	correct	ok	not_mentioned	released	unavailable
Haiku 5.5	imcs21	test	10375362	symptom_262	10375362	0.0005561	2.791412375168875	not_mentioned		not_mentioned	correct	ok	not_mentioned	released	unavailable
Haiku 5.5	imcs21	test	10375362	symptom_263	10375362	0.0005561	2.791412375168875	not_mentioned		not_mentioned	correct	ok	not_mentioned	released	unavailable
Haiku 5.5	imcs21	test	10375362	symptom_264	10375362	0.0005561	2.791412375168875	not_mentioned		not_mentioned	correct	ok	not_mentioned	released	unavailable
Haiku 5.5	imcs21	test	10375362	symptom_265	10375362	0.0005561	2.791412375168875	not_mentioned		not_mentioned	correct	ok	not_mentioned	released	unavailable
Haiku 5.5	imcs21	test	10375362	symptom_266	10375362	0.0005561	2.791412375168875	not_mentioned		not_mentioned	correct	ok	not_mentioned	released	unavailable
Haiku 5.5	imcs21	test	10375362	symptom_267	10375362	0.0005561	2.791412375168875	not_mentioned		not_mentioned	correct	ok	not_mentioned	released	unavailable
Haiku 5.5	imcs21	test	10375362	symptom_268	10375362	0.0005561	2.791412375168875	not_mentioned		not_mentioned	correct	ok	not_mentioned	released	unavailable
Haiku 5.5	imcs21	test	10375362	symptom_269	10375362	0.0005561	2.791412375168875	not_mentioned		not_mentioned	correct	ok	not_mentioned	released	unavailable
Haiku 5.5	imcs21	test	10375362	symptom_270	10375362	0.0005561	2.791412375168875	not_mentioned		not_mentioned	correct	ok	not_mentioned	released	unavailable
Haiku 5.5	imcs21	test	10375362	symptom_271	10375362	0.0005561	2.791412375168875	not_mentioned		not_mentioned	correct	ok	not_mentioned	released	unavailable
Haiku 5.5	imcs21	test	10375362	symptom_272	10375362	0.0005561	2.791412375168875	not_mentioned		not_mentioned	correct	ok	not_mentioned	released	unavailable
Haiku 5.5	imcs21	test	10375362	symptom_273	10375362	0.0005561	2.791412375168875	not_mentioned		not_mentioned	correct	ok	not_mentioned	released	unavailable
Haiku 5.5	imcs21	test	10375362	symptom_274	10375362	0.0005561	2.791412375168875	not_mentioned		not_mentioned	correct	ok	not_mentioned	released	unavailable
Haiku 5.5	imcs21	test	10375362	symptom_275	10375362	0.0005561	2.791412375168875	not_mentioned		not_mentioned	correct	ok	not_mentioned	released	unavailable
Haiku 5.5	imcs21	test	10375362	symptom_276	10375362	0.0005561	2.791412375168875	not_mentioned		not_mentioned	correct	ok	not_mentioned	released	unavailable
Haiku 5.5	imcs21	test	10375362	symptom_277	10375362	0.0005561	2.791412375168875	not_mentioned		not_mentioned	correct	ok	not_mentioned	released	unavailable
Haiku 5.5	imcs21	test	10375362	symptom_278	10375362	0.0005561	2.791412375168875	not_mentioned		not_mentioned	correct	ok	not_mentioned	released	unavailable
Haiku 5.5	imcs21	test	10375362	symptom_279	10375362	0.0005561	2.791412375168875	not_mentioned		not_mentioned	correct	ok	not_mentioned	released	unavailable
Haiku 5.5	imcs21	test	10375362	symptom_280	10375362	0.0005561	2.791412375168875	not_mentioned		not_mentioned	correct	ok	not_mentioned	released	unavailable
Haiku 5.5	imcs21	test	10375362	symptom_281	10375362	0.0005561	2.791412375168875	not_mentioned		not_mentioned	correct	ok	not_mentioned	released	unavailable
Haiku 5.5	imcs21	test	10375362	symptom_282	10375362	0.0005561	2.791412375168875	not_mentioned		not_mentioned	correct	ok	not_mentioned	released	unavailable
Haiku 5.5	imcs21	test	10375362	symptom_283	10375362	0.0005561	2.791412375168875	not_mentioned		not_mentioned	correct	ok	not_mentioned	released	unavailable
Haiku 5.5	imcs21	test	10375362	symptom_284	10375362	0.0005561	2.791412375168875	not_mentioned		not_mentioned	correct	ok	not_mentioned	released	unavailable
Haiku 5.5	imcs21	test	10375362	symptom_285	10375362	0.0005561	2.791412375168875	not_mentioned		not_mentioned	correct	ok	not_mentioned	released	unavailable
Haiku 5.5	imcs21	test	10375362	symptom_286	10375362	0.0005561	2.791412375168875	not_mentioned		not_mentioned	correct	ok	not_mentioned	released	unavailable
Haiku 5.5	imcs21	test	10375362	symptom_287	10375362	0.0005561	2.791412375168875	not_mentioned		not_mentioned	correct	ok	not_mentioned	released	unavailable
Haiku 5.5	imcs21	test	10375362	symptom_288	10375362	0.0005561	2.791412375168875	not_mentioned		not_mentioned	correct	ok	not_mentioned	released	unavailable
Haiku 5.5	imcs21	test	10375362	symptom_289	10375362	0.0005561	2.791412375168875	not_mentioned		not_mentioned	correct	ok	not_mentioned	released	unavailable
Haiku 5.5	imcs21	test	10375362	symptom_290	10375362	0.0005561	2.791412375168875	not_mentioned		not_mentioned	correct	ok	not_mentioned	released	unavailable
Haiku 5.5	imcs21	test	10375362	symptom_291	10375362	0.0005561	2.791412375168875	not_mentioned		not_mentioned	correct	ok	not_mentioned	released	unavailable
Haiku 5.5	imcs21	test	10375362	symptom_292	10375362	0.0005561	2.791412375168875	not_mentioned		not_mentioned	correct	ok	not_mentioned	released	unavailable
Haiku 5.5	imcs21	test	10375362	symptom_293	10375362	0.0005561	2.791412375168875	not_mentioned		not_mentioned	correct	ok	not_mentioned	released	unavailable
Haiku 5.5	imcs21	test	10375362	symptom_294	10375362	0.0005561	2.791412375168875	not_mentioned		not_mentioned	correct	ok	not_mentioned	released	unavailable
Haiku 5.5	imcs21	test	10375362	symptom_295	10375362	0.0005561	2.791412375168875	not_mentioned		not_mentioned	correct	ok	not_mentioned	released	unavailable
Haiku 5.5	imcs21	test	10375362	symptom_296	10375362	0.0005561	2.791412375168875	not_mentioned		not_mentioned	correct	ok	not_mentioned	released	unavailable
Haiku 5.5	imcs21	test	10375362	symptom_297	10375362	0.0005561	2.791412375168875	not_mentioned		not_mentioned	correct	ok	not_mentioned	released	unavailable
Haiku 5.5	imcs21	test	10375362	symptom_298	10375362	0.0005561	2.791412375168875	not_mentioned		not_mentioned	correct	ok	not_mentioned	released	unavailable
Haiku 5.5	imcs21	test	10375362	symptom_299	10375362	0.0005561	2.791412375168875	not_mentioned		not_mentioned	correct	ok	not_mentioned	released	unavailable
Haiku 5.5	imcs21	test	10375362	symptom_300	10375362	0.0005561	2.791412375168875	not_mentioned		not_mentioned	correct	ok	not_mentioned	released	unavailable
Haiku 5.5	imcs21	test	10375362	symptom_301	10375362	0.0005561	2.791412375168875	not_mentioned		not_mentioned	correct	ok	not_mentioned	released	unavailable
Haiku 5.5	imcs21	test	10375362	symptom_302	10375362	0.0005561	2.791412375168875	not_mentioned		not_mentioned	correct	ok	not_mentioned	released	unavailable
Haiku 5.5	imcs21	test	10375362	symptom_303	10375362	0.0005561	2.791412375168875	not_mentioned		not_mentioned	correct	ok	not_mentioned	released	unavailable
Haiku 5.5	imcs21	test	10375362	symptom_304	10375362	0.0005561	2.791412375168875	not_mentioned		not_mentioned	correct	ok	not_mentioned	released	unavailable
Haiku 5.5	imcs21	test	10375362	symptom_305	10375362	0.0005561	2.791412375168875	not_mentioned		not_mentioned	correct	ok	not_mentioned	released	unavailable
Haiku 5.5	imcs21	test	10375362	symptom_306	10375362	0.0005561	2.791412375168875	not_mentioned		not_mentioned	correct	ok	not_mentioned	released	unavailable
Haiku 5.5	imcs21	test	10375362	symptom_307	10375362	0.0005561	2.791412375168875	not_mentioned		not_mentioned	correct	ok	not_mentioned	released	unavailable
Haiku 5.5	imcs21	test	10375362	symptom_308	10375362	0.0005561	2.791412375168875	not_mentioned		not_mentioned	correct	ok	not_mentioned	released	unavailable
Haiku 5.5	imcs21	test	10375362	symptom_309	10375362	0.0005561	2.791412375168875	not_mentioned		not_mentioned	correct	ok	not_mentioned	released	unavailable
Haiku 5.5	imcs21	test	10375362	symptom_310	10375362	0.0005561	2.791412375168875	not_mentioned		not_mentioned	correct	ok	not_mentioned	released	unavailable
Haiku 5.5	imcs21	test	10375362	symptom_311	10375362	0.0005561	2.791412375168875	not_mentioned		not_mentioned	correct	ok	not_mentioned	released	unavailable
Haiku 5.5	imcs21	test	10375362	symptom_312	10375362	0.0005561	2.791412375168875	not_mentioned		not_mentioned	correct	ok	not_mentioned	released	unavailable
Haiku 5.5	imcs21	test	10375362	symptom_313	10375362	0.0005561	2.791412375168875	not_mentioned		not_mentioned	correct	ok	not_mentioned	released	unavailable
Haiku 5.5	imcs21	test	10375362	symptom_314	10375362	0.0005561	2.791412375168875	not_mentioned		not_mentioned	correct	ok	not_mentioned	released	unavailable
Haiku 5.5	imcs21	test	10375362	symptom_315	10375362	0.0005561	2.791412375168875	not_mentioned		not_mentioned	correct	ok	not_mentioned	released	unavailable
Haiku 5.5	imcs21	test	10375362	symptom_316	10375362	0.0005561	2.791412375168875	not_mentioned		not_mentioned	correct	ok	not_mentioned	released	unavailable
Haiku 5.5	imcs21	test	10375362	symptom_317	10375362	0.0005561	2.791412375168875	not_mentioned		not_mentioned	correct	ok	not_mentioned	released	unavailable
Haiku 5.5	imcs21	test	10375362	symptom_318	10375362	0.0005561	2.791412375168875	not_mentioned		not_mentioned	correct	ok	not_mentioned	released	unavailable
Haiku 5.5	imcs21	test	10375362	symptom_319	10375362	0.0005561	2.791412375168875	not_mentioned		not_mentioned	correct	ok	not_mentioned	released	unavailable
Haiku 5.5	imcs21	test	10375362	symptom_320	10375362	0.0005561	2.791412375168875	not_mentioned		not_mentioned	correct	ok	not_mentioned	released	unavailable
Haiku 5.5	imcs21	test	10375362	symptom_321	10375362	0.0005561	2.791412375168875	not_mentioned		not_mentioned	correct	ok	not_mentioned	released	unavailable
Haiku 5.5	imcs21	test	10375362	symptom_322	10375362	0.0005561	2.791412375168875	not_mentioned		not_mentioned	correct	ok	not_mentioned	released	unavailable
Haiku 5.5	imcs21	test	10375362	symptom_323	10375362	0.0005561	2.791412375168875	not_mentioned		not_mentioned	correct	ok	not_mentioned	released	unavailable
Haiku 5.5	imcs21	test	10375362	symptom_324	10375362	0.0005561	2.791412375168875	not_mentioned		not_mentioned	correct	ok	not_mentioned	released	unavailable
Haiku 5.5	imcs21	test	10375362	symptom_325	10375362	0.0005561	2.791412375168875	not_mentioned		not_mentioned	correct	ok	not_mentioned	released	unavailable
Haiku 5.5	imcs21	test	10375362	symptom_326	10375362	0.0005561	2.791412375168875	not_mentioned		not_mentioned	correct	ok	not_mentioned	released	unavailable
Haiku 5.5	imcs21	test	10375362	symptom_327	10375362	0.0005561	2.791412375168875	not_mentioned		not_mentioned	correct	ok	not_mentioned	released	unavailable
Haiku 5.5	imcs21	test	10375362	symptom_328	10375362	0.0005561	2.791412375168875	not_mentioned		not_mentioned	correct	ok	not_mentioned	released	unavailable
Haiku 5.5	imcs21	test	10375362	symptom_329	10375362	0.0005561	2.791412375168875	not_mentioned		not_mentioned	correct	ok	not_mentioned	released	unavailable
Haiku 5.5	imcs21	test	10375362	symptom_330	10375362	0.0005561	2.791412375168875	not_mentioned		not_mentioned	correct	ok	not_mentioned	released	unavailable
Haiku 5.5	imcs21	test	10375956	symptom_000	10375956	0.0005631	3.427458707941696	not_mentioned		not_mentioned	correct	ok	not_mentioned	released	unavailable
Haiku 5.5	imcs21	test	10375956	symptom_001	10375956	0.0005631	3.427458707941696	not_mentioned		not_mentioned	correct	ok	not_mentioned	released	unavailable
Haiku 5.5	imcs21	test	10375956	symptom_002	10375956	0.0005631	3.427458707941696	not_mentioned		not_mentioned	correct	ok	not_mentioned	released	unavailable
Haiku 5.5	imcs21	test	10375956	symptom_003	10375956	0.0005631	3.427458707941696	not_mentioned		not_mentioned	correct	ok	not_mentioned	released	unavailable
Haiku 5.5	imcs21	test	10375956	symptom_004	10375956	0.0005631	3.427458707941696	not_mentioned		not_mentioned	correct	ok	not_mentioned	released	unavailable
Haiku 5.5	imcs21	test	10375956	symptom_005	10375956	0.0005631	3.427458707941696	not_mentioned		not_mentioned	correct	ok	not_mentioned	released	unavailable
Haiku 5.5	imcs21	test	10375956	symptom_006	10375956	0.0005631	3.427458707941696	not_mentioned		not_mentioned	correct	ok	not_mentioned	released	unavailable
Haiku 5.5	imcs21	test	10375956	symptom_007	10375956	0.0005631	3.427458707941696	not_mentioned		not_mentioned	correct	ok	not_mentioned	released	unavailable
Haiku 5.5	imcs21	test	10375956	symptom_008	10375956	0.0005631	3.427458707941696	not_mentioned		not_mentioned	correct	ok	not_mentioned	released	unavailable
Haiku 5.5	imcs21	test	10375956	symptom_009	10375956	0.0005631	3.427458707941696	not_mentioned		not_mentioned	correct	ok	not_mentioned	released	unavailable
Haiku 5.5	imcs21	test	10375956	symptom_010	10375956	0.0005631	3.427458707941696	positive	0.9	uncertain	incorrect	ok	uncertain	released	reported_percentage
Haiku 5.5	imcs21	test	10375956	symptom_011	10375956	0.0005631	3.427458707941696	not_mentioned		not_mentioned	correct	ok	not_mentioned	released	unavailable
Haiku 5.5	imcs21	test	10375956	symptom_012	10375956	0.0005631	3.427458707941696	not_mentioned		not_mentioned	correct	ok	not_mentioned	released	unavailable
Haiku 5.5	imcs21	test	10375956	symptom_013	10375956	0.0005631	3.427458707941696	not_mentioned		not_mentioned	correct	ok	not_mentioned	released	unavailable
Haiku 5.5	imcs21	test	10375956	symptom_014	10375956	0.0005631	3.427458707941696	not_mentioned		not_mentioned	correct	ok	not_mentioned	released	unavailable
Haiku 5.5	imcs21	test	10375956	symptom_015	10375956	0.0005631	3.427458707941696	not_mentioned		not_mentioned	correct	ok	not_mentioned	released	unavailable
Haiku 5.5	imcs21	test	10375956	symptom_016	10375956	0.0005631	3.427458707941696	not_mentioned		not_mentioned	correct	ok	not_mentioned	released	unavailable
Haiku 5.5	imcs21	test	10375956	symptom_017	10375956	0.0005631	3.427458707941696	not_mentioned		not_mentioned	correct	ok	not_mentioned	released	unavailable
Haiku 5.5	imcs21	test	10375956	symptom_018	10375956	0.0005631	3.427458707941696	not_mentioned		not_mentioned	correct	ok	not_mentioned	released	unavailable
Haiku 5.5	imcs21	test	10375956	symptom_019	10375956	0.0005631	3.427458707941696	not_mentioned		not_mentioned	correct	ok	not_mentioned	released	unavailable
Haiku 5.5	imcs21	test	10375956	symptom_020	10375956	0.0005631	3.427458707941696	positive	0.65	not_mentioned	incorrect	ok	not_mentioned	released	reported_percentage
Haiku 5.5	imcs21	test	10375956	symptom_021	10375956	0.0005631	3.427458707941696	not_mentioned		not_mentioned	correct	ok	not_mentioned	released	unavailable
Haiku 5.5	imcs21	test	10375956	symptom_022	10375956	0.0005631	3.427458707941696	not_mentioned		not_mentioned	correct	ok	not_mentioned	released	unavailable
Haiku 5.5	imcs21	test	10375956	symptom_023	10375956	0.0005631	3.427458707941696	not_mentioned		not_mentioned	correct	ok	not_mentioned	released	unavailable
Haiku 5.5	imcs21	test	10375956	symptom_024	10375956	0.0005631	3.427458707941696	not_mentioned		not_mentioned	correct	ok	not_mentioned	released	unavailable
Haiku 5.5	imcs21	test	10375956	symptom_025	10375956	0.0005631	3.427458707941696	not_mentioned		not_mentioned	correct	ok	not_mentioned	released	unavailable
Haiku 5.5	imcs21	test	10375956	symptom_026	10375956	0.0005631	3.427458707941696	not_mentioned		not_mentioned	correct	ok	not_mentioned	released	unavailable
Haiku 5.5	imcs21	test	10375956	symptom_027	10375956	0.0005631	3.427458707941696	not_mentioned		not_mentioned	correct	ok	not_mentioned	released	unavailable
Haiku 5.5	imcs21	test	10375956	symptom_028	10375956	0.0005631	3.427458707941696	not_mentioned		not_mentioned	correct	ok	not_mentioned	released	unavailable
Haiku 5.5	imcs21	test	10375956	symptom_029	10375956	0.0005631	3.427458707941696	not_mentioned		not_mentioned	correct	ok	not_mentioned	released	unavailable
Haiku 5.5	imcs21	test	10375956	symptom_030	10375956	0.0005631	3.427458707941696	negative	0.9	not_mentioned	incorrect	ok	not_mentioned	released	reported_percentage
Haiku 5.5	imcs21	test	10375956	symptom_031	10375956	0.0005631	3.427458707941696	not_mentioned		not_mentioned	correct	ok	not_mentioned	released	unavailable
Haiku 5.5	imcs21	test	10375956	symptom_032	10375956	0.0005631	3.427458707941696	not_mentioned		not_mentioned	correct	ok	not_mentioned	released	unavailable
Haiku 5.5	imcs21	test	10375956	symptom_033	10375956	0.0005631	3.427458707941696	not_mentioned		not_mentioned	correct	ok	not_mentioned	released	unavailable
Haiku 5.5	imcs21	test	10375956	symptom_034	10375956	0.0005631	3.427458707941696	not_mentioned		not_mentioned	correct	ok	not_mentioned	released	unavailable
Haiku 5.5	imcs21	test	10375956	symptom_035	10375956	0.0005631	3.427458707941696	not_mentioned		not_mentioned	correct	ok	not_mentioned	released	unavailable
Haiku 5.5	imcs21	test	10375956	symptom_036	10375956	0.0005631	3.427458707941696	not_mentioned		not_mentioned	correct	ok	not_mentioned	released	unavailable
Haiku 5.5	imcs21	test	10375956	symptom_037	10375956	0.0005631	3.427458707941696	not_mentioned		not_mentioned	correct	ok	not_mentioned	released	unavailable
Haiku 5.5	imcs21	test	10375956	symptom_038	10375956	0.0005631	3.427458707941696	not_mentioned		not_mentioned	correct	ok	not_mentioned	released	unavailable
Haiku 5.5	imcs21	test	10375956	symptom_039	10375956	0.0005631	3.427458707941696	not_mentioned		not_mentioned	correct	ok	not_mentioned	released	unavailable
Haiku 5.5	imcs21	test	10375956	symptom_040	10375956	0.0005631	3.427458707941696	not_mentioned		not_mentioned	correct	ok	not_mentioned	released	unavailable
Haiku 5.5	imcs21	test	10375956	symptom_041	10375956	0.0005631	3.427458707941696	not_mentioned		not_mentioned	correct	ok	not_mentioned	released	unavailable
Haiku 5.5	imcs21	test	10375956	symptom_042	10375956	0.0005631	3.427458707941696	not_mentioned		not_mentioned	correct	ok	not_mentioned	released	unavailable
Haiku 5.5	imcs21	test	10375956	symptom_043	10375956	0.0005631	3.427458707941696	not_mentioned		not_mentioned	correct	ok	not_mentioned	released	unavailable
Haiku 5.5	imcs21	test	10375956	symptom_044	10375956	0.0005631	3.427458707941696	not_mentioned		not_mentioned	correct	ok	not_mentioned	released	unavailable
Haiku 5.5	imcs21	test	10375956	symptom_045	10375956	0.0005631	3.427458707941696	not_mentioned		not_mentioned	correct	ok	not_mentioned	released	unavailable
Haiku 5.5	imcs21	test	10375956	symptom_046	10375956	0.0005631	3.427458707941696	not_mentioned		not_mentioned	correct	ok	not_mentioned	released	unavailable
Haiku 5.5	imcs21	test	10375956	symptom_047	10375956	0.0005631	3.427458707941696	not_mentioned		not_mentioned	correct	ok	not_mentioned	released	unavailable
Haiku 5.5	imcs21	test	10375956	symptom_048	10375956	0.0005631	3.427458707941696	not_mentioned		not_mentioned	correct	ok	not_mentioned	released	unavailable
Haiku 5.5	imcs21	test	10375956	symptom_049	10375956	0.0005631	3.427458707941696	not_mentioned		not_mentioned	correct	ok	not_mentioned	released	unavailable
Haiku 5.5	imcs21	test	10375956	symptom_050	10375956	0.0005631	3.427458707941696	not_mentioned		not_mentioned	correct	ok	not_mentioned	released	unavailable
Haiku 5.5	imcs21	test	10375956	symptom_051	10375956	0.0005631	3.427458707941696	not_mentioned		not_mentioned	correct	ok	not_mentioned	released	unavailable
Haiku 5.5	imcs21	test	10375956	symptom_052	10375956	0.0005631	3.427458707941696	not_mentioned		not_mentioned	correct	ok	not_mentioned	released	unavailable
Haiku 5.5	imcs21	test	10375956	symptom_053	10375956	0.0005631	3.427458707941696	not_mentioned		not_mentioned	correct	ok	not_mentioned	released	unavailable
Haiku 5.5	imcs21	test	10375956	symptom_054	10375956	0.0005631	3.427458707941696	not_mentioned		not_mentioned	correct	ok	not_mentioned	released	unavailable
Haiku 5.5	imcs21	test	10375956	symptom_055	10375956	0.0005631	3.427458707941696	not_mentioned		not_mentioned	correct	ok	not_mentioned	released	unavailable
Haiku 5.5	imcs21	test	10375956	symptom_056	10375956	0.0005631	3.427458707941696	not_mentioned		not_mentioned	correct	ok	not_mentioned	released	unavailable
Haiku 5.5	imcs21	test	10375956	symptom_057	10375956	0.0005631	3.427458707941696	not_mentioned		not_mentioned	correct	ok	not_mentioned	released	unavailable
Haiku 5.5	imcs21	test	10375956	symptom_058	10375956	0.0005631	3.427458707941696	not_mentioned		not_mentioned	correct	ok	not_mentioned	released	unavailable
Haiku 5.5	imcs21	test	10375956	symptom_059	10375956	0.0005631	3.427458707941696	not_mentioned		not_mentioned	correct	ok	not_mentioned	released	unavailable
Haiku 5.5	imcs21	test	10375956	symptom_060	10375956	0.0005631	3.427458707941696	not_mentioned		not_mentioned	correct	ok	not_mentioned	released	unavailable
Haiku 5.5	imcs21	test	10375956	symptom_061	10375956	0.0005631	3.427458707941696	not_mentioned		not_mentioned	correct	ok	not_mentioned	released	unavailable
Haiku 5.5	imcs21	test	10375956	symptom_062	10375956	0.0005631	3.427458707941696	not_mentioned		not_mentioned	correct	ok	not_mentioned	released	unavailable
Haiku 5.5	imcs21	test	10375956	symptom_063	10375956	0.0005631	3.427458707941696	not_mentioned		not_mentioned	correct	ok	not_mentioned	released	unavailable
Haiku 5.5	imcs21	test	10375956	symptom_064	10375956	0.0005631	3.427458707941696	not_mentioned		not_mentioned	correct	ok	not_mentioned	released	unavailable
Haiku 5.5	imcs21	test	10375956	symptom_065	10375956	0.0005631	3.427458707941696	not_mentioned		not_mentioned	correct	ok	not_mentioned	released	unavailable
Haiku 5.5	imcs21	test	10375956	symptom_066	10375956	0.0005631	3.427458707941696	not_mentioned		not_mentioned	correct	ok	not_mentioned	released	unavailable
Haiku 5.5	imcs21	test	10375956	symptom_067	10375956	0.0005631	3.427458707941696	not_mentioned		not_mentioned	correct	ok	not_mentioned	released	unavailable
Haiku 5.5	imcs21	test	10375956	symptom_068	10375956	0.0005631	3.427458707941696	not_mentioned		not_mentioned	correct	ok	not_mentioned	released	unavailable
Haiku 5.5	imcs21	test	10375956	symptom_069	10375956	0.0005631	3.427458707941696	not_mentioned		not_mentioned	correct	ok	not_mentioned	released	unavailable
Haiku 5.5	imcs21	test	10375956	symptom_070	10375956	0.0005631	3.427458707941696	not_mentioned		not_mentioned	correct	ok	not_mentioned	released	unavailable
Haiku 5.5	imcs21	test	10375956	symptom_071	10375956	0.0005631	3.427458707941696	not_mentioned		not_mentioned	correct	ok	not_mentioned	released	unavailable
Haiku 5.5	imcs21	test	10375956	symptom_072	10375956	0.0005631	3.427458707941696	not_mentioned		not_mentioned	correct	ok	not_mentioned	released	unavailable
Haiku 5.5	imcs21	test	10375956	symptom_073	10375956	0.0005631	3.427458707941696	not_mentioned		not_mentioned	correct	ok	not_mentioned	released	unavailable
Haiku 5.5	imcs21	test	10375956	symptom_074	10375956	0.0005631	3.427458707941696	not_mentioned		not_mentioned	correct	ok	not_mentioned	released	unavailable
Haiku 5.5	imcs21	test	10375956	symptom_075	10375956	0.0005631	3.427458707941696	not_mentioned		not_mentioned	correct	ok	not_mentioned	released	unavailable
Haiku 5.5	imcs21	test	10375956	symptom_076	10375956	0.0005631	3.427458707941696	not_mentioned		not_mentioned	correct	ok	not_mentioned	released	unavailable
Haiku 5.5	imcs21	test	10375956	symptom_077	10375956	0.0005631	3.427458707941696	not_mentioned		not_mentioned	correct	ok	not_mentioned	released	unavailable
Haiku 5.5	imcs21	test	10375956	symptom_078	10375956	0.0005631	3.427458707941696	not_mentioned		not_mentioned	correct	ok	not_mentioned	released	unavailable
Haiku 5.5	imcs21	test	10375956	symptom_079	10375956	0.0005631	3.427458707941696	not_mentioned		not_mentioned	correct	ok	not_mentioned	released	unavailable
Haiku 5.5	imcs21	test	10375956	symptom_080	10375956	0.0005631	3.427458707941696	not_mentioned		not_mentioned	correct	ok	not_mentioned	released	unavailable
Haiku 5.5	imcs21	test	10375956	symptom_081	10375956	0.0005631	3.427458707941696	not_mentioned		not_mentioned	correct	ok	not_mentioned	released	unavailable
Haiku 5.5	imcs21	test	10375956	symptom_082	10375956	0.0005631	3.427458707941696	not_mentioned		not_mentioned	correct	ok	not_mentioned	released	unavailable
Haiku 5.5	imcs21	test	10375956	symptom_083	10375956	0.0005631	3.427458707941696	not_mentioned		not_mentioned	correct	ok	not_mentioned	released	unavailable
Haiku 5.5	imcs21	test	10375956	symptom_084	10375956	0.0005631	3.427458707941696	not_mentioned		not_mentioned	correct	ok	not_mentioned	released	unavailable
Haiku 5.5	imcs21	test	10375956	symptom_085	10375956	0.0005631	3.427458707941696	not_mentioned		not_mentioned	correct	ok	not_mentioned	released	unavailable
Haiku 5.5	imcs21	test	10375956	symptom_086	10375956	0.0005631	3.427458707941696	not_mentioned		not_mentioned	correct	ok	not_mentioned	released	unavailable
Haiku 5.5	imcs21	test	10375956	symptom_087	10375956	0.0005631	3.427458707941696	not_mentioned		not_mentioned	correct	ok	not_mentioned	released	unavailable
Haiku 5.5	imcs21	test	10375956	symptom_088	10375956	0.0005631	3.427458707941696	not_mentioned		not_mentioned	correct	ok	not_mentioned	released	unavailable
Haiku 5.5	imcs21	test	10375956	symptom_089	10375956	0.0005631	3.427458707941696	not_mentioned		not_mentioned	correct	ok	not_mentioned	released	unavailable
Haiku 5.5	imcs21	test	10375956	symptom_090	10375956	0.0005631	3.427458707941696	not_mentioned		not_mentioned	correct	ok	not_mentioned	released	unavailable
Haiku 5.5	imcs21	test	10375956	symptom_091	10375956	0.0005631	3.427458707941696	not_mentioned		not_mentioned	correct	ok	not_mentioned	released	unavailable
Haiku 5.5	imcs21	test	10375956	symptom_092	10375956	0.0005631	3.427458707941696	not_mentioned		not_mentioned	correct	ok	not_mentioned	released	unavailable
Haiku 5.5	imcs21	test	10375956	symptom_093	10375956	0.0005631	3.427458707941696	not_mentioned		not_mentioned	correct	ok	not_mentioned	released	unavailable
Haiku 5.5	imcs21	test	10375956	symptom_094	10375956	0.0005631	3.427458707941696	not_mentioned		not_mentioned	correct	ok	not_mentioned	released	unavailable
Haiku 5.5	imcs21	test	10375956	symptom_095	10375956	0.0005631	3.427458707941696	not_mentioned		not_mentioned	correct	ok	not_mentioned	released	unavailable
Haiku 5.5	imcs21	test	10375956	symptom_096	10375956	0.0005631	3.427458707941696	not_mentioned		not_mentioned	correct	ok	not_mentioned	released	unavailable
Haiku 5.5	imcs21	test	10375956	symptom_097	10375956	0.0005631	3.427458707941696	not_mentioned		not_mentioned	correct	ok	not_mentioned	released	unavailable
Haiku 5.5	imcs21	test	10375956	symptom_098	10375956	0.0005631	3.427458707941696	not_mentioned		not_mentioned	correct	ok	not_mentioned	released	unavailable
Haiku 5.5	imcs21	test	10375956	symptom_099	10375956	0.0005631	3.427458707941696	not_mentioned		not_mentioned	correct	ok	not_mentioned	released	unavailable
Haiku 5.5	imcs21	test	10375956	symptom_100	10375956	0.0005631	3.427458707941696	not_mentioned		not_mentioned	correct	ok	not_mentioned	released	unavailable
Haiku 5.5	imcs21	test	10375956	symptom_101	10375956	0.0005631	3.427458707941696	not_mentioned		not_mentioned	correct	ok	not_mentioned	released	unavailable
Haiku 5.5	imcs21	test	10375956	symptom_102	10375956	0.0005631	3.427458707941696	not_mentioned		not_mentioned	correct	ok	not_mentioned	released	unavailable
Haiku 5.5	imcs21	test	10375956	symptom_103	10375956	0.0005631	3.427458707941696	not_mentioned		not_mentioned	correct	ok	not_mentioned	released	unavailable
Haiku 5.5	imcs21	test	10375956	symptom_104	10375956	0.0005631	3.427458707941696	not_mentioned		not_mentioned	correct	ok	not_mentioned	released	unavailable
Haiku 5.5	imcs21	test	10375956	symptom_105	10375956	0.0005631	3.427458707941696	not_mentioned		not_mentioned	correct	ok	not_mentioned	released	unavailable
Haiku 5.5	imcs21	test	10375956	symptom_106	10375956	0.0005631	3.427458707941696	not_mentioned		not_mentioned	correct	ok	not_mentioned	released	unavailable
Haiku 5.5	imcs21	test	10375956	symptom_107	10375956	0.0005631	3.427458707941696	not_mentioned		not_mentioned	correct	ok	not_mentioned	released	unavailable
Haiku 5.5	imcs21	test	10375956	symptom_108	10375956	0.0005631	3.427458707941696	not_mentioned		not_mentioned	correct	ok	not_mentioned	released	unavailable
Haiku 5.5	imcs21	test	10375956	symptom_109	10375956	0.0005631	3.427458707941696	not_mentioned		not_mentioned	correct	ok	not_mentioned	released	unavailable
Haiku 5.5	imcs21	test	10375956	symptom_110	10375956	0.0005631	3.427458707941696	not_mentioned		not_mentioned	correct	ok	not_mentioned	released	unavailable
Haiku 5.5	imcs21	test	10375956	symptom_111	10375956	0.0005631	3.427458707941696	not_mentioned		not_mentioned	correct	ok	not_mentioned	released	unavailable
Haiku 5.5	imcs21	test	10375956	symptom_112	10375956	0.0005631	3.427458707941696	not_mentioned		not_mentioned	correct	ok	not_mentioned	released	unavailable
Haiku 5.5	imcs21	test	10375956	symptom_113	10375956	0.0005631	3.427458707941696	not_mentioned		not_mentioned	correct	ok	not_mentioned	released	unavailable
Haiku 5.5	imcs21	test	10375956	symptom_114	10375956	0.0005631	3.427458707941696	not_mentioned		not_mentioned	correct	ok	not_mentioned	released	unavailable
Haiku 5.5	imcs21	test	10375956	symptom_115	10375956	0.0005631	3.427458707941696	not_mentioned		not_mentioned	correct	ok	not_mentioned	released	unavailable
Haiku 5.5	imcs21	test	10375956	symptom_116	10375956	0.0005631	3.427458707941696	not_mentioned		not_mentioned	correct	ok	not_mentioned	released	unavailable
Haiku 5.5	imcs21	test	10375956	symptom_117	10375956	0.0005631	3.427458707941696	not_mentioned		not_mentioned	correct	ok	not_mentioned	released	unavailable
Haiku 5.5	imcs21	test	10375956	symptom_118	10375956	0.0005631	3.427458707941696	not_mentioned		not_mentioned	correct	ok	not_mentioned	released	unavailable
Haiku 5.5	imcs21	test	10375956	symptom_119	10375956	0.0005631	3.427458707941696	not_mentioned		not_mentioned	correct	ok	not_mentioned	released	unavailable
Haiku 5.5	imcs21	test	10375956	symptom_120	10375956	0.0005631	3.427458707941696	not_mentioned		not_mentioned	correct	ok	not_mentioned	released	unavailable
Haiku 5.5	imcs21	test	10375956	symptom_121	10375956	0.0005631	3.427458707941696	not_mentioned		not_mentioned	correct	ok	not_mentioned	released	unavailable
Haiku 5.5	imcs21	test	10375956	symptom_122	10375956	0.0005631	3.427458707941696	not_mentioned		not_mentioned	correct	ok	not_mentioned	released	unavailable
Haiku 5.5	imcs21	test	10375956	symptom_123	10375956	0.0005631	3.427458707941696	not_mentioned		not_mentioned	correct	ok	not_mentioned	released	unavailable
Haiku 5.5	imcs21	test	10375956	symptom_124	10375956	0.0005631	3.427458707941696	not_mentioned		not_mentioned	correct	ok	not_mentioned	released	unavailable
Haiku 5.5	imcs21	test	10375956	symptom_125	10375956	0.0005631	3.427458707941696	not_mentioned		not_mentioned	correct	ok	not_mentioned	released	unavailable
Haiku 5.5	imcs21	test	10375956	symptom_126	10375956	0.0005631	3.427458707941696	not_mentioned		not_mentioned	correct	ok	not_mentioned	released	unavailable
Haiku 5.5	imcs21	test	10375956	symptom_127	10375956	0.0005631	3.427458707941696	not_mentioned		not_mentioned	correct	ok	not_mentioned	released	unavailable
Haiku 5.5	imcs21	test	10375956	symptom_128	10375956	0.0005631	3.427458707941696	not_mentioned		not_mentioned	correct	ok	not_mentioned	released	unavailable
Haiku 5.5	imcs21	test	10375956	symptom_129	10375956	0.0005631	3.427458707941696	not_mentioned		not_mentioned	correct	ok	not_mentioned	released	unavailable
Haiku 5.5	imcs21	test	10375956	symptom_130	10375956	0.0005631	3.427458707941696	not_mentioned		not_mentioned	correct	ok	not_mentioned	released	unavailable
Haiku 5.5	imcs21	test	10375956	symptom_131	10375956	0.0005631	3.427458707941696	not_mentioned		not_mentioned	correct	ok	not_mentioned	released	unavailable
Haiku 5.5	imcs21	test	10375956	symptom_132	10375956	0.0005631	3.427458707941696	not_mentioned		not_mentioned	correct	ok	not_mentioned	released	unavailable
Haiku 5.5	imcs21	test	10375956	symptom_133	10375956	0.0005631	3.427458707941696	not_mentioned		not_mentioned	correct	ok	not_mentioned	released	unavailable
Haiku 5.5	imcs21	test	10375956	symptom_134	10375956	0.0005631	3.427458707941696	not_mentioned		not_mentioned	correct	ok	not_mentioned	released	unavailable
Haiku 5.5	imcs21	test	10375956	symptom_135	10375956	0.0005631	3.427458707941696	not_mentioned		not_mentioned	correct	ok	not_mentioned	released	unavailable
Haiku 5.5	imcs21	test	10375956	symptom_136	10375956	0.0005631	3.427458707941696	not_mentioned		not_mentioned	correct	ok	not_mentioned	released	unavailable
Haiku 5.5	imcs21	test	10375956	symptom_137	10375956	0.0005631	3.427458707941696	not_mentioned		not_mentioned	correct	ok	not_mentioned	released	unavailable
Haiku 5.5	imcs21	test	10375956	symptom_138	10375956	0.0005631	3.427458707941696	not_mentioned		not_mentioned	correct	ok	not_mentioned	released	unavailable
Haiku 5.5	imcs21	test	10375956	symptom_139	10375956	0.0005631	3.427458707941696	not_mentioned		not_mentioned	correct	ok	not_mentioned	released	unavailable
Haiku 5.5	imcs21	test	10375956	symptom_140	10375956	0.0005631	3.427458707941696	not_mentioned		not_mentioned	correct	ok	not_mentioned	released	unavailable
Haiku 5.5	imcs21	test	10375956	symptom_141	10375956	0.0005631	3.427458707941696	not_mentioned		not_mentioned	correct	ok	not_mentioned	released	unavailable
Haiku 5.5	imcs21	test	10375956	symptom_142	10375956	0.0005631	3.427458707941696	not_mentioned		not_mentioned	correct	ok	not_mentioned	released	unavailable
Haiku 5.5	imcs21	test	10375956	symptom_143	10375956	0.0005631	3.427458707941696	not_mentioned		not_mentioned	correct	ok	not_mentioned	released	unavailable
Haiku 5.5	imcs21	test	10375956	symptom_144	10375956	0.0005631	3.427458707941696	not_mentioned		not_mentioned	correct	ok	not_mentioned	released	unavailable
Haiku 5.5	imcs21	test	10375956	symptom_145	10375956	0.0005631	3.427458707941696	not_mentioned		not_mentioned	correct	ok	not_mentioned	released	unavailable
Haiku 5.5	imcs21	test	10375956	symptom_146	10375956	0.0005631	3.427458707941696	not_mentioned		not_mentioned	correct	ok	not_mentioned	released	unavailable
Haiku 5.5	imcs21	test	10375956	symptom_147	10375956	0.0005631	3.427458707941696	not_mentioned		not_mentioned	correct	ok	not_mentioned	released	unavailable
Haiku 5.5	imcs21	test	10375956	symptom_148	10375956	0.0005631	3.427458707941696	not_mentioned		not_mentioned	correct	ok	not_mentioned	released	unavailable
Haiku 5.5	imcs21	test	10375956	symptom_149	10375956	0.0005631	3.427458707941696	not_mentioned		not_mentioned	correct	ok	not_mentioned	released	unavailable
Haiku 5.5	imcs21	test	10375956	symptom_150	10375956	0.0005631	3.427458707941696	not_mentioned		not_mentioned	correct	ok	not_mentioned	released	unavailable
Haiku 5.5	imcs21	test	10375956	symptom_151	10375956	0.0005631	3.427458707941696	not_mentioned		not_mentioned	correct	ok	not_mentioned	released	unavailable
Haiku 5.5	imcs21	test	10375956	symptom_152	10375956	0.0005631	3.427458707941696	not_mentioned		not_mentioned	correct	ok	not_mentioned	released	unavailable
Haiku 5.5	imcs21	test	10375956	symptom_153	10375956	0.0005631	3.427458707941696	not_mentioned		not_mentioned	correct	ok	not_mentioned	released	unavailable
Haiku 5.5	imcs21	test	10375956	symptom_154	10375956	0.0005631	3.427458707941696	not_mentioned		not_mentioned	correct	ok	not_mentioned	released	unavailable
Haiku 5.5	imcs21	test	10375956	symptom_155	10375956	0.0005631	3.427458707941696	not_mentioned		not_mentioned	correct	ok	not_mentioned	released	unavailable
Haiku 5.5	imcs21	test	10375956	symptom_156	10375956	0.0005631	3.427458707941696	not_mentioned		not_mentioned	correct	ok	not_mentioned	released	unavailable
Haiku 5.5	imcs21	test	10375956	symptom_157	10375956	0.0005631	3.427458707941696	not_mentioned		not_mentioned	correct	ok	not_mentioned	released	unavailable
Haiku 5.5	imcs21	test	10375956	symptom_158	10375956	0.0005631	3.427458707941696	not_mentioned		not_mentioned	correct	ok	not_mentioned	released	unavailable
Haiku 5.5	imcs21	test	10375956	symptom_159	10375956	0.0005631	3.427458707941696	not_mentioned		not_mentioned	correct	ok	not_mentioned	released	unavailable
Haiku 5.5	imcs21	test	10375956	symptom_160	10375956	0.0005631	3.427458707941696	not_mentioned		not_mentioned	correct	ok	not_mentioned	released	unavailable
Haiku 5.5	imcs21	test	10375956	symptom_161	10375956	0.0005631	3.427458707941696	not_mentioned		not_mentioned	correct	ok	not_mentioned	released	unavailable
Haiku 5.5	imcs21	test	10375956	symptom_162	10375956	0.0005631	3.427458707941696	not_mentioned		not_mentioned	correct	ok	not_mentioned	released	unavailable
Haiku 5.5	imcs21	test	10375956	symptom_163	10375956	0.0005631	3.427458707941696	not_mentioned		not_mentioned	correct	ok	not_mentioned	released	unavailable
Haiku 5.5	imcs21	test	10375956	symptom_164	10375956	0.0005631	3.427458707941696	not_mentioned		not_mentioned	correct	ok	not_mentioned	released	unavailable
Haiku 5.5	imcs21	test	10375956	symptom_165	10375956	0.0005631	3.427458707941696	not_mentioned		not_mentioned	correct	ok	not_mentioned	released	unavailable
Haiku 5.5	imcs21	test	10375956	symptom_166	10375956	0.0005631	3.427458707941696	not_mentioned		not_mentioned	correct	ok	not_mentioned	released	unavailable
Haiku 5.5	imcs21	test	10375956	symptom_167	10375956	0.0005631	3.427458707941696	not_mentioned		not_mentioned	correct	ok	not_mentioned	released	unavailable
Haiku 5.5	imcs21	test	10375956	symptom_168	10375956	0.0005631	3.427458707941696	not_mentioned		not_mentioned	correct	ok	not_mentioned	released	unavailable
Haiku 5.5	imcs21	test	10375956	symptom_169	10375956	0.0005631	3.427458707941696	not_mentioned		not_mentioned	correct	ok	not_mentioned	released	unavailable
Haiku 5.5	imcs21	test	10375956	symptom_170	10375956	0.0005631	3.427458707941696	not_mentioned		not_mentioned	correct	ok	not_mentioned	released	unavailable
Haiku 5.5	imcs21	test	10375956	symptom_171	10375956	0.0005631	3.427458707941696	not_mentioned		not_mentioned	correct	ok	not_mentioned	released	unavailable
Haiku 5.5	imcs21	test	10375956	symptom_172	10375956	0.0005631	3.427458707941696	not_mentioned		not_mentioned	correct	ok	not_mentioned	released	unavailable
Haiku 5.5	imcs21	test	10375956	symptom_173	10375956	0.0005631	3.427458707941696	not_mentioned		not_mentioned	correct	ok	not_mentioned	released	unavailable
Haiku 5.5	imcs21	test	10375956	symptom_174	10375956	0.0005631	3.427458707941696	not_mentioned		not_mentioned	correct	ok	not_mentioned	released	unavailable
Haiku 5.5	imcs21	test	10375956	symptom_175	10375956	0.0005631	3.427458707941696	not_mentioned		not_mentioned	correct	ok	not_mentioned	released	unavailable
Haiku 5.5	imcs21	test	10375956	symptom_176	10375956	0.0005631	3.427458707941696	not_mentioned		not_mentioned	correct	ok	not_mentioned	released	unavailable
Haiku 5.5	imcs21	test	10375956	symptom_177	10375956	0.0005631	3.427458707941696	not_mentioned		not_mentioned	correct	ok	not_mentioned	released	unavailable
Haiku 5.5	imcs21	test	10375956	symptom_178	10375956	0.0005631	3.427458707941696	not_mentioned		not_mentioned	correct	ok	not_mentioned	released	unavailable
Haiku 5.5	imcs21	test	10375956	symptom_179	10375956	0.0005631	3.427458707941696	not_mentioned		not_mentioned	correct	ok	not_mentioned	released	unavailable
Haiku 5.5	imcs21	test	10375956	symptom_180	10375956	0.0005631	3.427458707941696	not_mentioned		not_mentioned	correct	ok	not_mentioned	released	unavailable
Haiku 5.5	imcs21	test	10375956	symptom_181	10375956	0.0005631	3.427458707941696	not_mentioned		not_mentioned	correct	ok	not_mentioned	released	unavailable
Haiku 5.5	imcs21	test	10375956	symptom_182	10375956	0.0005631	3.427458707941696	not_mentioned		not_mentioned	correct	ok	not_mentioned	released	unavailable
Haiku 5.5	imcs21	test	10375956	symptom_183	10375956	0.0005631	3.427458707941696	not_mentioned		not_mentioned	correct	ok	not_mentioned	released	unavailable
Haiku 5.5	imcs21	test	10375956	symptom_184	10375956	0.0005631	3.427458707941696	not_mentioned		not_mentioned	correct	ok	not_mentioned	released	unavailable
Haiku 5.5	imcs21	test	10375956	symptom_185	10375956	0.0005631	3.427458707941696	not_mentioned		not_mentioned	correct	ok	not_mentioned	released	unavailable
Haiku 5.5	imcs21	test	10375956	symptom_186	10375956	0.0005631	3.427458707941696	not_mentioned		not_mentioned	correct	ok	not_mentioned	released	unavailable
Haiku 5.5	imcs21	test	10375956	symptom_187	10375956	0.0005631	3.427458707941696	not_mentioned		not_mentioned	correct	ok	not_mentioned	released	unavailable
Haiku 5.5	imcs21	test	10375956	symptom_188	10375956	0.0005631	3.427458707941696	not_mentioned		not_mentioned	correct	ok	not_mentioned	released	unavailable
Haiku 5.5	imcs21	test	10375956	symptom_189	10375956	0.0005631	3.427458707941696	not_mentioned		not_mentioned	correct	ok	not_mentioned	released	unavailable
Haiku 5.5	imcs21	test	10375956	symptom_190	10375956	0.0005631	3.427458707941696	not_mentioned		not_mentioned	correct	ok	not_mentioned	released	unavailable
Haiku 5.5	imcs21	test	10375956	symptom_191	10375956	0.0005631	3.427458707941696	not_mentioned		not_mentioned	correct	ok	not_mentioned	released	unavailable
Haiku 5.5	imcs21	test	10375956	symptom_192	10375956	0.0005631	3.427458707941696	not_mentioned		not_mentioned	correct	ok	not_mentioned	released	unavailable
Haiku 5.5	imcs21	test	10375956	symptom_193	10375956	0.0005631	3.427458707941696	not_mentioned		not_mentioned	correct	ok	not_mentioned	released	unavailable
Haiku 5.5	imcs21	test	10375956	symptom_194	10375956	0.0005631	3.427458707941696	not_mentioned		not_mentioned	correct	ok	not_mentioned	released	unavailable
Haiku 5.5	imcs21	test	10375956	symptom_195	10375956	0.0005631	3.427458707941696	not_mentioned		not_mentioned	correct	ok	not_mentioned	released	unavailable
Haiku 5.5	imcs21	test	10375956	symptom_196	10375956	0.0005631	3.427458707941696	not_mentioned		not_mentioned	correct	ok	not_mentioned	released	unavailable
Haiku 5.5	imcs21	test	10375956	symptom_197	10375956	0.0005631	3.427458707941696	not_mentioned		not_mentioned	correct	ok	not_mentioned	released	unavailable
Haiku 5.5	imcs21	test	10375956	symptom_198	10375956	0.0005631	3.427458707941696	not_mentioned		not_mentioned	correct	ok	not_mentioned	released	unavailable
Haiku 5.5	imcs21	test	10375956	symptom_199	10375956	0.0005631	3.427458707941696	not_mentioned		not_mentioned	correct	ok	not_mentioned	released	unavailable
Haiku 5.5	imcs21	test	10375956	symptom_200	10375956	0.0005631	3.427458707941696	not_mentioned		not_mentioned	correct	ok	not_mentioned	released	unavailable
Haiku 5.5	imcs21	test	10375956	symptom_201	10375956	0.0005631	3.427458707941696	not_mentioned		not_mentioned	correct	ok	not_mentioned	released	unavailable
Haiku 5.5	imcs21	test	10375956	symptom_202	10375956	0.0005631	3.427458707941696	not_mentioned		not_mentioned	correct	ok	not_mentioned	released	unavailable
Haiku 5.5	imcs21	test	10375956	symptom_203	10375956	0.0005631	3.427458707941696	not_mentioned		not_mentioned	correct	ok	not_mentioned	released	unavailable
Haiku 5.5	imcs21	test	10375956	symptom_204	10375956	0.0005631	3.427458707941696	not_mentioned		not_mentioned	correct	ok	not_mentioned	released	unavailable
Haiku 5.5	imcs21	test	10375956	symptom_205	10375956	0.0005631	3.427458707941696	not_mentioned		not_mentioned	correct	ok	not_mentioned	released	unavailable
Haiku 5.5	imcs21	test	10375956	symptom_206	10375956	0.0005631	3.427458707941696	not_mentioned		not_mentioned	correct	ok	not_mentioned	released	unavailable
Haiku 5.5	imcs21	test	10375956	symptom_207	10375956	0.0005631	3.427458707941696	not_mentioned		not_mentioned	correct	ok	not_mentioned	released	unavailable
Haiku 5.5	imcs21	test	10375956	symptom_208	10375956	0.0005631	3.427458707941696	not_mentioned		not_mentioned	correct	ok	not_mentioned	released	unavailable
Haiku 5.5	imcs21	test	10375956	symptom_209	10375956	0.0005631	3.427458707941696	not_mentioned		not_mentioned	correct	ok	not_mentioned	released	unavailable
Haiku 5.5	imcs21	test	10375956	symptom_210	10375956	0.0005631	3.427458707941696	not_mentioned		not_mentioned	correct	ok	not_mentioned	released	unavailable
Haiku 5.5	imcs21	test	10375956	symptom_211	10375956	0.0005631	3.427458707941696	not_mentioned		not_mentioned	correct	ok	not_mentioned	released	unavailable
Haiku 5.5	imcs21	test	10375956	symptom_212	10375956	0.0005631	3.427458707941696	not_mentioned		not_mentioned	correct	ok	not_mentioned	released	unavailable
Haiku 5.5	imcs21	test	10375956	symptom_213	10375956	0.0005631	3.427458707941696	not_mentioned		not_mentioned	correct	ok	not_mentioned	released	unavailable
Haiku 5.5	imcs21	test	10375956	symptom_214	10375956	0.0005631	3.427458707941696	not_mentioned		not_mentioned	correct	ok	not_mentioned	released	unavailable
Haiku 5.5	imcs21	test	10375956	symptom_215	10375956	0.0005631	3.427458707941696	not_mentioned		not_mentioned	correct	ok	not_mentioned	released	unavailable
Haiku 5.5	imcs21	test	10375956	symptom_216	10375956	0.0005631	3.427458707941696	not_mentioned		not_mentioned	correct	ok	not_mentioned	released	unavailable
Haiku 5.5	imcs21	test	10375956	symptom_217	10375956	0.0005631	3.427458707941696	not_mentioned		not_mentioned	correct	ok	not_mentioned	released	unavailable
Haiku 5.5	imcs21	test	10375956	symptom_218	10375956	0.0005631	3.427458707941696	not_mentioned		not_mentioned	correct	ok	not_mentioned	released	unavailable
Haiku 5.5	imcs21	test	10375956	symptom_219	10375956	0.0005631	3.427458707941696	not_mentioned		not_mentioned	correct	ok	not_mentioned	released	unavailable
Haiku 5.5	imcs21	test	10375956	symptom_220	10375956	0.0005631	3.427458707941696	not_mentioned		not_mentioned	correct	ok	not_mentioned	released	unavailable
Haiku 5.5	imcs21	test	10375956	symptom_221	10375956	0.0005631	3.427458707941696	not_mentioned		not_mentioned	correct	ok	not_mentioned	released	unavailable
Haiku 5.5	imcs21	test	10375956	symptom_222	10375956	0.0005631	3.427458707941696	not_mentioned		not_mentioned	correct	ok	not_mentioned	released	unavailable
Haiku 5.5	imcs21	test	10375956	symptom_223	10375956	0.0005631	3.427458707941696	not_mentioned		not_mentioned	correct	ok	not_mentioned	released	unavailable
Haiku 5.5	imcs21	test	10375956	symptom_224	10375956	0.0005631	3.427458707941696	not_mentioned		not_mentioned	correct	ok	not_mentioned	released	unavailable
Haiku 5.5	imcs21	test	10375956	symptom_225	10375956	0.0005631	3.427458707941696	not_mentioned		not_mentioned	correct	ok	not_mentioned	released	unavailable
Haiku 5.5	imcs21	test	10375956	symptom_226	10375956	0.0005631	3.427458707941696	not_mentioned		not_mentioned	correct	ok	not_mentioned	released	unavailable
Haiku 5.5	imcs21	test	10375956	symptom_227	10375956	0.0005631	3.427458707941696	not_mentioned		not_mentioned	correct	ok	not_mentioned	released	unavailable
Haiku 5.5	imcs21	test	10375956	symptom_228	10375956	0.0005631	3.427458707941696	not_mentioned		not_mentioned	correct	ok	not_mentioned	released	unavailable
Haiku 5.5	imcs21	test	10375956	symptom_229	10375956	0.0005631	3.427458707941696	not_mentioned		not_mentioned	correct	ok	not_mentioned	released	unavailable
Haiku 5.5	imcs21	test	10375956	symptom_230	10375956	0.0005631	3.427458707941696	not_mentioned		not_mentioned	correct	ok	not_mentioned	released	unavailable
Haiku 5.5	imcs21	test	10375956	symptom_231	10375956	0.0005631	3.427458707941696	not_mentioned		not_mentioned	correct	ok	not_mentioned	released	unavailable
Haiku 5.5	imcs21	test	10375956	symptom_232	10375956	0.0005631	3.427458707941696	not_mentioned		not_mentioned	correct	ok	not_mentioned	released	unavailable
Haiku 5.5	imcs21	test	10375956	symptom_233	10375956	0.0005631	3.427458707941696	not_mentioned		not_mentioned	correct	ok	not_mentioned	released	unavailable
Haiku 5.5	imcs21	test	10375956	symptom_234	10375956	0.0005631	3.427458707941696	not_mentioned		not_mentioned	correct	ok	not_mentioned	released	unavailable
Haiku 5.5	imcs21	test	10375956	symptom_235	10375956	0.0005631	3.427458707941696	not_mentioned		not_mentioned	correct	ok	not_mentioned	released	unavailable
Haiku 5.5	imcs21	test	10375956	symptom_236	10375956	0.0005631	3.427458707941696	not_mentioned		not_mentioned	correct	ok	not_mentioned	released	unavailable
Haiku 5.5	imcs21	test	10375956	symptom_237	10375956	0.0005631	3.427458707941696	not_mentioned		not_mentioned	correct	ok	not_mentioned	released	unavailable
Haiku 5.5	imcs21	test	10375956	symptom_238	10375956	0.0005631	3.427458707941696	not_mentioned		not_mentioned	correct	ok	not_mentioned	released	unavailable
Haiku 5.5	imcs21	test	10375956	symptom_239	10375956	0.0005631	3.427458707941696	not_mentioned		not_mentioned	correct	ok	not_mentioned	released	unavailable
Haiku 5.5	imcs21	test	10375956	symptom_240	10375956	0.0005631	3.427458707941696	not_mentioned		not_mentioned	correct	ok	not_mentioned	released	unavailable
Haiku 5.5	imcs21	test	10375956	symptom_241	10375956	0.0005631	3.427458707941696	not_mentioned		not_mentioned	correct	ok	not_mentioned	released	unavailable
Haiku 5.5	imcs21	test	10375956	symptom_242	10375956	0.0005631	3.427458707941696	not_mentioned		not_mentioned	correct	ok	not_mentioned	released	unavailable
Haiku 5.5	imcs21	test	10375956	symptom_243	10375956	0.0005631	3.427458707941696	not_mentioned		not_mentioned	correct	ok	not_mentioned	released	unavailable
Haiku 5.5	imcs21	test	10375956	symptom_244	10375956	0.0005631	3.427458707941696	not_mentioned		not_mentioned	correct	ok	not_mentioned	released	unavailable
Haiku 5.5	imcs21	test	10375956	symptom_245	10375956	0.0005631	3.427458707941696	not_mentioned		not_mentioned	correct	ok	not_mentioned	released	unavailable
Haiku 5.5	imcs21	test	10375956	symptom_246	10375956	0.0005631	3.427458707941696	not_mentioned		not_mentioned	correct	ok	not_mentioned	released	unavailable
Haiku 5.5	imcs21	test	10375956	symptom_247	10375956	0.0005631	3.427458707941696	not_mentioned		not_mentioned	correct	ok	not_mentioned	released	unavailable
Haiku 5.5	imcs21	test	10375956	symptom_248	10375956	0.0005631	3.427458707941696	not_mentioned		not_mentioned	correct	ok	not_mentioned	released	unavailable
Haiku 5.5	imcs21	test	10375956	symptom_249	10375956	0.0005631	3.427458707941696	not_mentioned		not_mentioned	correct	ok	not_mentioned	released	unavailable
Haiku 5.5	imcs21	test	10375956	symptom_250	10375956	0.0005631	3.427458707941696	not_mentioned		not_mentioned	correct	ok	not_mentioned	released	unavailable
Haiku 5.5	imcs21	test	10375956	symptom_251	10375956	0.0005631	3.427458707941696	not_mentioned		not_mentioned	correct	ok	not_mentioned	released	unavailable
Haiku 5.5	imcs21	test	10375956	symptom_252	10375956	0.0005631	3.427458707941696	not_mentioned		not_mentioned	correct	ok	not_mentioned	released	unavailable
Haiku 5.5	imcs21	test	10375956	symptom_253	10375956	0.0005631	3.427458707941696	not_mentioned		not_mentioned	correct	ok	not_mentioned	released	unavailable
Haiku 5.5	imcs21	test	10375956	symptom_254	10375956	0.0005631	3.427458707941696	not_mentioned		not_mentioned	correct	ok	not_mentioned	released	unavailable
Haiku 5.5	imcs21	test	10375956	symptom_255	10375956	0.0005631	3.427458707941696	not_mentioned		not_mentioned	correct	ok	not_mentioned	released	unavailable
Haiku 5.5	imcs21	test	10375956	symptom_256	10375956	0.0005631	3.427458707941696	not_mentioned		not_mentioned	correct	ok	not_mentioned	released	unavailable
Haiku 5.5	imcs21	test	10375956	symptom_257	10375956	0.0005631	3.427458707941696	not_mentioned		not_mentioned	correct	ok	not_mentioned	released	unavailable
Haiku 5.5	imcs21	test	10375956	symptom_258	10375956	0.0005631	3.427458707941696	not_mentioned		not_mentioned	correct	ok	not_mentioned	released	unavailable
Haiku 5.5	imcs21	test	10375956	symptom_259	10375956	0.0005631	3.427458707941696	not_mentioned		not_mentioned	correct	ok	not_mentioned	released	unavailable
Haiku 5.5	imcs21	test	10375956	symptom_260	10375956	0.0005631	3.427458707941696	not_mentioned		not_mentioned	correct	ok	not_mentioned	released	unavailable
Haiku 5.5	imcs21	test	10375956	symptom_261	10375956	0.0005631	3.427458707941696	not_mentioned		not_mentioned	correct	ok	not_mentioned	released	unavailable
Haiku 5.5	imcs21	test	10375956	symptom_262	10375956	0.0005631	3.427458707941696	not_mentioned		not_mentioned	correct	ok	not_mentioned	released	unavailable
Haiku 5.5	imcs21	test	10375956	symptom_263	10375956	0.0005631	3.427458707941696	not_mentioned		not_mentioned	correct	ok	not_mentioned	released	unavailable
Haiku 5.5	imcs21	test	10375956	symptom_264	10375956	0.0005631	3.427458707941696	not_mentioned		not_mentioned	correct	ok	not_mentioned	released	unavailable
Haiku 5.5	imcs21	test	10375956	symptom_265	10375956	0.0005631	3.427458707941696	not_mentioned		not_mentioned	correct	ok	not_mentioned	released	unavailable
Haiku 5.5	imcs21	test	10375956	symptom_266	10375956	0.0005631	3.427458707941696	not_mentioned		not_mentioned	correct	ok	not_mentioned	released	unavailable
Haiku 5.5	imcs21	test	10375956	symptom_267	10375956	0.0005631	3.427458707941696	not_mentioned		not_mentioned	correct	ok	not_mentioned	released	unavailable
Haiku 5.5	imcs21	test	10375956	symptom_268	10375956	0.0005631	3.427458707941696	not_mentioned		not_mentioned	correct	ok	not_mentioned	released	unavailable
Haiku 5.5	imcs21	test	10375956	symptom_269	10375956	0.0005631	3.427458707941696	not_mentioned		not_mentioned	correct	ok	not_mentioned	released	unavailable
Haiku 5.5	imcs21	test	10375956	symptom_270	10375956	0.0005631	3.427458707941696	not_mentioned		not_mentioned	correct	ok	not_mentioned	released	unavailable
Haiku 5.5	imcs21	test	10375956	symptom_271	10375956	0.0005631	3.427458707941696	not_mentioned		not_mentioned	correct	ok	not_mentioned	released	unavailable
Haiku 5.5	imcs21	test	10375956	symptom_272	10375956	0.0005631	3.427458707941696	not_mentioned		not_mentioned	correct	ok	not_mentioned	released	unavailable
Haiku 5.5	imcs21	test	10375956	symptom_273	10375956	0.0005631	3.427458707941696	not_mentioned		not_mentioned	correct	ok	not_mentioned	released	unavailable
Haiku 5.5	imcs21	test	10375956	symptom_274	10375956	0.0005631	3.427458707941696	not_mentioned		not_mentioned	correct	ok	not_mentioned	released	unavailable
Haiku 5.5	imcs21	test	10375956	symptom_275	10375956	0.0005631	3.427458707941696	not_mentioned		not_mentioned	correct	ok	not_mentioned	released	unavailable
Haiku 5.5	imcs21	test	10375956	symptom_276	10375956	0.0005631	3.427458707941696	not_mentioned		not_mentioned	correct	ok	not_mentioned	released	unavailable
Haiku 5.5	imcs21	test	10375956	symptom_277	10375956	0.0005631	3.427458707941696	not_mentioned		not_mentioned	correct	ok	not_mentioned	released	unavailable
Haiku 5.5	imcs21	test	10375956	symptom_278	10375956	0.0005631	3.427458707941696	not_mentioned		not_mentioned	correct	ok	not_mentioned	released	unavailable
Haiku 5.5	imcs21	test	10375956	symptom_279	10375956	0.0005631	3.427458707941696	not_mentioned		not_mentioned	correct	ok	not_mentioned	released	unavailable
Haiku 5.5	imcs21	test	10375956	symptom_280	10375956	0.0005631	3.427458707941696	not_mentioned		not_mentioned	correct	ok	not_mentioned	released	unavailable
Haiku 5.5	imcs21	test	10375956	symptom_281	10375956	0.0005631	3.427458707941696	not_mentioned		not_mentioned	correct	ok	not_mentioned	released	unavailable
Haiku 5.5	imcs21	test	10375956	symptom_282	10375956	0.0005631	3.427458707941696	not_mentioned		not_mentioned	correct	ok	not_mentioned	released	unavailable
Haiku 5.5	imcs21	test	10375956	symptom_283	10375956	0.0005631	3.427458707941696	not_mentioned		not_mentioned	correct	ok	not_mentioned	released	unavailable
Haiku 5.5	imcs21	test	10375956	symptom_284	10375956	0.0005631	3.427458707941696	not_mentioned		not_mentioned	correct	ok	not_mentioned	released	unavailable
Haiku 5.5	imcs21	test	10375956	symptom_285	10375956	0.0005631	3.427458707941696	not_mentioned		not_mentioned	correct	ok	not_mentioned	released	unavailable
Haiku 5.5	imcs21	test	10375956	symptom_286	10375956	0.0005631	3.427458707941696	not_mentioned		not_mentioned	correct	ok	not_mentioned	released	unavailable
Haiku 5.5	imcs21	test	10375956	symptom_287	10375956	0.0005631	3.427458707941696	not_mentioned		not_mentioned	correct	ok	not_mentioned	released	unavailable
Haiku 5.5	imcs21	test	10375956	symptom_288	10375956	0.0005631	3.427458707941696	not_mentioned		not_mentioned	correct	ok	not_mentioned	released	unavailable
Haiku 5.5	imcs21	test	10375956	symptom_289	10375956	0.0005631	3.427458707941696	not_mentioned		not_mentioned	correct	ok	not_mentioned	released	unavailable
Haiku 5.5	imcs21	test	10375956	symptom_290	10375956	0.0005631	3.427458707941696	not_mentioned		not_mentioned	correct	ok	not_mentioned	released	unavailable
Haiku 5.5	imcs21	test	10375956	symptom_291	10375956	0.0005631	3.427458707941696	not_mentioned		not_mentioned	correct	ok	not_mentioned	released	unavailable
Haiku 5.5	imcs21	test	10375956	symptom_292	10375956	0.0005631	3.427458707941696	not_mentioned		not_mentioned	correct	ok	not_mentioned	released	unavailable
Haiku 5.5	imcs21	test	10375956	symptom_293	10375956	0.0005631	3.427458707941696	not_mentioned		not_mentioned	correct	ok	not_mentioned	released	unavailable
Haiku 5.5	imcs21	test	10375956	symptom_294	10375956	0.0005631	3.427458707941696	not_mentioned		not_mentioned	correct	ok	not_mentioned	released	unavailable
Haiku 5.5	imcs21	test	10375956	symptom_295	10375956	0.0005631	3.427458707941696	not_mentioned		not_mentioned	correct	ok	not_mentioned	released	unavailable
Haiku 5.5	imcs21	test	10375956	symptom_296	10375956	0.0005631	3.427458707941696	not_mentioned		not_mentioned	correct	ok	not_mentioned	released	unavailable
Haiku 5.5	imcs21	test	10375956	symptom_297	10375956	0.0005631	3.427458707941696	not_mentioned		not_mentioned	correct	ok	not_mentioned	released	unavailable
Haiku 5.5	imcs21	test	10375956	symptom_298	10375956	0.0005631	3.427458707941696	not_mentioned		not_mentioned	correct	ok	not_mentioned	released	unavailable
Haiku 5.5	imcs21	test	10375956	symptom_299	10375956	0.0005631	3.427458707941696	not_mentioned		not_mentioned	correct	ok	not_mentioned	released	unavailable
Haiku 5.5	imcs21	test	10375956	symptom_300	10375956	0.0005631	3.427458707941696	not_mentioned		not_mentioned	correct	ok	not_mentioned	released	unavailable
Haiku 5.5	imcs21	test	10375956	symptom_301	10375956	0.0005631	3.427458707941696	not_mentioned		not_mentioned	correct	ok	not_mentioned	released	unavailable
Haiku 5.5	imcs21	test	10375956	symptom_302	10375956	0.0005631	3.427458707941696	not_mentioned		not_mentioned	correct	ok	not_mentioned	released	unavailable
Haiku 5.5	imcs21	test	10375956	symptom_303	10375956	0.0005631	3.427458707941696	not_mentioned		not_mentioned	correct	ok	not_mentioned	released	unavailable
Haiku 5.5	imcs21	test	10375956	symptom_304	10375956	0.0005631	3.427458707941696	not_mentioned		not_mentioned	correct	ok	not_mentioned	released	unavailable
Haiku 5.5	imcs21	test	10375956	symptom_305	10375956	0.0005631	3.427458707941696	not_mentioned		not_mentioned	correct	ok	not_mentioned	released	unavailable
Haiku 5.5	imcs21	test	10375956	symptom_306	10375956	0.0005631	3.427458707941696	not_mentioned		not_mentioned	correct	ok	not_mentioned	released	unavailable
Haiku 5.5	imcs21	test	10375956	symptom_307	10375956	0.0005631	3.427458707941696	not_mentioned		not_mentioned	correct	ok	not_mentioned	released	unavailable
Haiku 5.5	imcs21	test	10375956	symptom_308	10375956	0.0005631	3.427458707941696	not_mentioned		not_mentioned	correct	ok	not_mentioned	released	unavailable
Haiku 5.5	imcs21	test	10375956	symptom_309	10375956	0.0005631	3.427458707941696	not_mentioned		not_mentioned	correct	ok	not_mentioned	released	unavailable
Haiku 5.5	imcs21	test	10375956	symptom_310	10375956	0.0005631	3.427458707941696	not_mentioned		not_mentioned	correct	ok	not_mentioned	released	unavailable
Haiku 5.5	imcs21	test	10375956	symptom_311	10375956	0.0005631	3.427458707941696	not_mentioned		not_mentioned	correct	ok	not_mentioned	released	unavailable
Haiku 5.5	imcs21	test	10375956	symptom_312	10375956	0.0005631	3.427458707941696	not_mentioned		not_mentioned	correct	ok	not_mentioned	released	unavailable
Haiku 5.5	imcs21	test	10375956	symptom_313	10375956	0.0005631	3.427458707941696	not_mentioned		not_mentioned	correct	ok	not_mentioned	released	unavailable
Haiku 5.5	imcs21	test	10375956	symptom_314	10375956	0.0005631	3.427458707941696	not_mentioned		not_mentioned	correct	ok	not_mentioned	released	unavailable
Haiku 5.5	imcs21	test	10375956	symptom_315	10375956	0.0005631	3.427458707941696	not_mentioned		not_mentioned	correct	ok	not_mentioned	released	unavailable
Haiku 5.5	imcs21	test	10375956	symptom_316	10375956	0.0005631	3.427458707941696	not_mentioned		not_mentioned	correct	ok	not_mentioned	released	unavailable
Haiku 5.5	imcs21	test	10375956	symptom_317	10375956	0.0005631	3.427458707941696	not_mentioned		not_mentioned	correct	ok	not_mentioned	released	unavailable
Haiku 5.5	imcs21	test	10375956	symptom_318	10375956	0.0005631	3.427458707941696	not_mentioned		not_mentioned	correct	ok	not_mentioned	released	unavailable
Haiku 5.5	imcs21	test	10375956	symptom_319	10375956	0.0005631	3.427458707941696	not_mentioned		not_mentioned	correct	ok	not_mentioned	released	unavailable
Haiku 5.5	imcs21	test	10375956	symptom_320	10375956	0.0005631	3.427458707941696	not_mentioned		not_mentioned	correct	ok	not_mentioned	released	unavailable
Haiku 5.5	imcs21	test	10375956	symptom_321	10375956	0.0005631	3.427458707941696	not_mentioned		not_mentioned	correct	ok	not_mentioned	released	unavailable
Haiku 5.5	imcs21	test	10375956	symptom_322	10375956	0.0005631	3.427458707941696	not_mentioned		not_mentioned	correct	ok	not_mentioned	released	unavailable
Haiku 5.5	imcs21	test	10375956	symptom_323	10375956	0.0005631	3.427458707941696	not_mentioned		not_mentioned	correct	ok	not_mentioned	released	unavailable
Haiku 5.5	imcs21	test	10375956	symptom_324	10375956	0.0005631	3.427458707941696	not_mentioned		not_mentioned	correct	ok	not_mentioned	released	unavailable
Haiku 5.5	imcs21	test	10375956	symptom_325	10375956	0.0005631	3.427458707941696	not_mentioned		not_mentioned	correct	ok	not_mentioned	released	unavailable
Haiku 5.5	imcs21	test	10375956	symptom_326	10375956	0.0005631	3.427458707941696	not_mentioned		not_mentioned	correct	ok	not_mentioned	released	unavailable
Haiku 5.5	imcs21	test	10375956	symptom_327	10375956	0.0005631	3.427458707941696	not_mentioned		not_mentioned	correct	ok	not_mentioned	released	unavailable
Haiku 5.5	imcs21	test	10375956	symptom_328	10375956	0.0005631	3.427458707941696	not_mentioned		not_mentioned	correct	ok	not_mentioned	released	unavailable
Haiku 5.5	imcs21	test	10375956	symptom_329	10375956	0.0005631	3.427458707941696	not_mentioned		not_mentioned	correct	ok	not_mentioned	released	unavailable
Haiku 5.5	imcs21	test	10375956	symptom_330	10375956	0.0005631	3.427458707941696	not_mentioned		not_mentioned	correct	ok	not_mentioned	released	unavailable
Haiku 5.5	imcs21	test	10377933	symptom_000	10377933	0.0005506	2.903736917069182	positive	0.95	positive	correct	ok	positive	released	reported_percentage
Haiku 5.5	imcs21	test	10377933	symptom_001	10377933	0.0005506	2.903736917069182	not_mentioned		not_mentioned	correct	ok	not_mentioned	released	unavailable
Haiku 5.5	imcs21	test	10377933	symptom_002	10377933	0.0005506	2.903736917069182	not_mentioned		not_mentioned	correct	ok	not_mentioned	released	unavailable
Haiku 5.5	imcs21	test	10377933	symptom_003	10377933	0.0005506	2.903736917069182	not_mentioned		not_mentioned	correct	ok	not_mentioned	released	unavailable
Haiku 5.5	imcs21	test	10377933	symptom_004	10377933	0.0005506	2.903736917069182	not_mentioned		not_mentioned	correct	ok	not_mentioned	released	unavailable
Haiku 5.5	imcs21	test	10377933	symptom_005	10377933	0.0005506	2.903736917069182	negative	0.92	negative	correct	ok	negative	released	reported_percentage
Haiku 5.5	imcs21	test	10377933	symptom_006	10377933	0.0005506	2.903736917069182	not_mentioned		not_mentioned	correct	ok	not_mentioned	released	unavailable
Haiku 5.5	imcs21	test	10377933	symptom_007	10377933	0.0005506	2.903736917069182	not_mentioned		not_mentioned	correct	ok	not_mentioned	released	unavailable
Haiku 5.5	imcs21	test	10377933	symptom_008	10377933	0.0005506	2.903736917069182	not_mentioned		not_mentioned	correct	ok	not_mentioned	released	unavailable
Haiku 5.5	imcs21	test	10377933	symptom_009	10377933	0.0005506	2.903736917069182	not_mentioned		not_mentioned	correct	ok	not_mentioned	released	unavailable
Haiku 5.5	imcs21	test	10377933	symptom_010	10377933	0.0005506	2.903736917069182	not_mentioned		not_mentioned	correct	ok	not_mentioned	released	unavailable
Haiku 5.5	imcs21	test	10377933	symptom_011	10377933	0.0005506	2.903736917069182	not_mentioned		not_mentioned	correct	ok	not_mentioned	released	unavailable
Haiku 5.5	imcs21	test	10377933	symptom_012	10377933	0.0005506	2.903736917069182	not_mentioned		not_mentioned	correct	ok	not_mentioned	released	unavailable
Haiku 5.5	imcs21	test	10377933	symptom_013	10377933	0.0005506	2.903736917069182	not_mentioned		not_mentioned	correct	ok	not_mentioned	released	unavailable
Haiku 5.5	imcs21	test	10377933	symptom_014	10377933	0.0005506	2.903736917069182	not_mentioned		not_mentioned	correct	ok	not_mentioned	released	unavailable
Haiku 5.5	imcs21	test	10377933	symptom_015	10377933	0.0005506	2.903736917069182	not_mentioned		not_mentioned	correct	ok	not_mentioned	released	unavailable
Haiku 5.5	imcs21	test	10377933	symptom_016	10377933	0.0005506	2.903736917069182	not_mentioned		not_mentioned	correct	ok	not_mentioned	released	unavailable
Haiku 5.5	imcs21	test	10377933	symptom_017	10377933	0.0005506	2.903736917069182	not_mentioned		not_mentioned	correct	ok	not_mentioned	released	unavailable
Haiku 5.5	imcs21	test	10377933	symptom_018	10377933	0.0005506	2.903736917069182	not_mentioned		not_mentioned	correct	ok	not_mentioned	released	unavailable
Haiku 5.5	imcs21	test	10377933	symptom_019	10377933	0.0005506	2.903736917069182	not_mentioned		not_mentioned	correct	ok	not_mentioned	released	unavailable
Haiku 5.5	imcs21	test	10377933	symptom_020	10377933	0.0005506	2.903736917069182	not_mentioned		not_mentioned	correct	ok	not_mentioned	released	unavailable
Haiku 5.5	imcs21	test	10377933	symptom_021	10377933	0.0005506	2.903736917069182	not_mentioned		not_mentioned	correct	ok	not_mentioned	released	unavailable
Haiku 5.5	imcs21	test	10377933	symptom_022	10377933	0.0005506	2.903736917069182	not_mentioned		not_mentioned	correct	ok	not_mentioned	released	unavailable
Haiku 5.5	imcs21	test	10377933	symptom_023	10377933	0.0005506	2.903736917069182	not_mentioned		not_mentioned	correct	ok	not_mentioned	released	unavailable
Haiku 5.5	imcs21	test	10377933	symptom_024	10377933	0.0005506	2.903736917069182	not_mentioned		not_mentioned	correct	ok	not_mentioned	released	unavailable
Haiku 5.5	imcs21	test	10377933	symptom_025	10377933	0.0005506	2.903736917069182	not_mentioned		not_mentioned	correct	ok	not_mentioned	released	unavailable
Haiku 5.5	imcs21	test	10377933	symptom_026	10377933	0.0005506	2.903736917069182	not_mentioned		not_mentioned	correct	ok	not_mentioned	released	unavailable
Haiku 5.5	imcs21	test	10377933	symptom_027	10377933	0.0005506	2.903736917069182	not_mentioned		not_mentioned	correct	ok	not_mentioned	released	unavailable
Haiku 5.5	imcs21	test	10377933	symptom_028	10377933	0.0005506	2.903736917069182	not_mentioned		not_mentioned	correct	ok	not_mentioned	released	unavailable
Haiku 5.5	imcs21	test	10377933	symptom_029	10377933	0.0005506	2.903736917069182	not_mentioned		not_mentioned	correct	ok	not_mentioned	released	unavailable
Haiku 5.5	imcs21	test	10377933	symptom_030	10377933	0.0005506	2.903736917069182	not_mentioned		not_mentioned	correct	ok	not_mentioned	released	unavailable
Haiku 5.5	imcs21	test	10377933	symptom_031	10377933	0.0005506	2.903736917069182	not_mentioned		not_mentioned	correct	ok	not_mentioned	released	unavailable
Haiku 5.5	imcs21	test	10377933	symptom_032	10377933	0.0005506	2.903736917069182	not_mentioned		not_mentioned	correct	ok	not_mentioned	released	unavailable
Haiku 5.5	imcs21	test	10377933	symptom_033	10377933	0.0005506	2.903736917069182	not_mentioned		not_mentioned	correct	ok	not_mentioned	released	unavailable
Haiku 5.5	imcs21	test	10377933	symptom_034	10377933	0.0005506	2.903736917069182	not_mentioned		not_mentioned	correct	ok	not_mentioned	released	unavailable
Haiku 5.5	imcs21	test	10377933	symptom_035	10377933	0.0005506	2.903736917069182	not_mentioned		not_mentioned	correct	ok	not_mentioned	released	unavailable
Haiku 5.5	imcs21	test	10377933	symptom_036	10377933	0.0005506	2.903736917069182	not_mentioned		not_mentioned	correct	ok	not_mentioned	released	unavailable
Haiku 5.5	imcs21	test	10377933	symptom_037	10377933	0.0005506	2.903736917069182	not_mentioned		not_mentioned	correct	ok	not_mentioned	released	unavailable
Haiku 5.5	imcs21	test	10377933	symptom_038	10377933	0.0005506	2.903736917069182	not_mentioned		not_mentioned	correct	ok	not_mentioned	released	unavailable
Haiku 5.5	imcs21	test	10377933	symptom_039	10377933	0.0005506	2.903736917069182	not_mentioned		not_mentioned	correct	ok	not_mentioned	released	unavailable
Haiku 5.5	imcs21	test	10377933	symptom_040	10377933	0.0005506	2.903736917069182	not_mentioned		not_mentioned	correct	ok	not_mentioned	released	unavailable
Haiku 5.5	imcs21	test	10377933	symptom_041	10377933	0.0005506	2.903736917069182	not_mentioned		not_mentioned	correct	ok	not_mentioned	released	unavailable
Haiku 5.5	imcs21	test	10377933	symptom_042	10377933	0.0005506	2.903736917069182	not_mentioned		not_mentioned	correct	ok	not_mentioned	released	unavailable
Haiku 5.5	imcs21	test	10377933	symptom_043	10377933	0.0005506	2.903736917069182	not_mentioned		not_mentioned	correct	ok	not_mentioned	released	unavailable
Haiku 5.5	imcs21	test	10377933	symptom_044	10377933	0.0005506	2.903736917069182	not_mentioned		not_mentioned	correct	ok	not_mentioned	released	unavailable
Haiku 5.5	imcs21	test	10377933	symptom_045	10377933	0.0005506	2.903736917069182	not_mentioned		not_mentioned	correct	ok	not_mentioned	released	unavailable
Haiku 5.5	imcs21	test	10377933	symptom_046	10377933	0.0005506	2.903736917069182	not_mentioned		not_mentioned	correct	ok	not_mentioned	released	unavailable
Haiku 5.5	imcs21	test	10377933	symptom_047	10377933	0.0005506	2.903736917069182	not_mentioned		not_mentioned	correct	ok	not_mentioned	released	unavailable
Haiku 5.5	imcs21	test	10377933	symptom_048	10377933	0.0005506	2.903736917069182	not_mentioned		not_mentioned	correct	ok	not_mentioned	released	unavailable
Haiku 5.5	imcs21	test	10377933	symptom_049	10377933	0.0005506	2.903736917069182	not_mentioned		not_mentioned	correct	ok	not_mentioned	released	unavailable
Haiku 5.5	imcs21	test	10377933	symptom_050	10377933	0.0005506	2.903736917069182	not_mentioned		not_mentioned	correct	ok	not_mentioned	released	unavailable
Haiku 5.5	imcs21	test	10377933	symptom_051	10377933	0.0005506	2.903736917069182	not_mentioned		not_mentioned	correct	ok	not_mentioned	released	unavailable
Haiku 5.5	imcs21	test	10377933	symptom_052	10377933	0.0005506	2.903736917069182	not_mentioned		not_mentioned	correct	ok	not_mentioned	released	unavailable
Haiku 5.5	imcs21	test	10377933	symptom_053	10377933	0.0005506	2.903736917069182	not_mentioned		not_mentioned	correct	ok	not_mentioned	released	unavailable
Haiku 5.5	imcs21	test	10377933	symptom_054	10377933	0.0005506	2.903736917069182	not_mentioned		not_mentioned	correct	ok	not_mentioned	released	unavailable
Haiku 5.5	imcs21	test	10377933	symptom_055	10377933	0.0005506	2.903736917069182	not_mentioned		not_mentioned	correct	ok	not_mentioned	released	unavailable
Haiku 5.5	imcs21	test	10377933	symptom_056	10377933	0.0005506	2.903736917069182	not_mentioned		not_mentioned	correct	ok	not_mentioned	released	unavailable
Haiku 5.5	imcs21	test	10377933	symptom_057	10377933	0.0005506	2.903736917069182	not_mentioned		not_mentioned	correct	ok	not_mentioned	released	unavailable
Haiku 5.5	imcs21	test	10377933	symptom_058	10377933	0.0005506	2.903736917069182	not_mentioned		not_mentioned	correct	ok	not_mentioned	released	unavailable
Haiku 5.5	imcs21	test	10377933	symptom_059	10377933	0.0005506	2.903736917069182	not_mentioned		not_mentioned	correct	ok	not_mentioned	released	unavailable
Haiku 5.5	imcs21	test	10377933	symptom_060	10377933	0.0005506	2.903736917069182	not_mentioned		not_mentioned	correct	ok	not_mentioned	released	unavailable
Haiku 5.5	imcs21	test	10377933	symptom_061	10377933	0.0005506	2.903736917069182	not_mentioned		not_mentioned	correct	ok	not_mentioned	released	unavailable
Haiku 5.5	imcs21	test	10377933	symptom_062	10377933	0.0005506	2.903736917069182	not_mentioned		not_mentioned	correct	ok	not_mentioned	released	unavailable
Haiku 5.5	imcs21	test	10377933	symptom_063	10377933	0.0005506	2.903736917069182	not_mentioned		not_mentioned	correct	ok	not_mentioned	released	unavailable
Haiku 5.5	imcs21	test	10377933	symptom_064	10377933	0.0005506	2.903736917069182	not_mentioned		not_mentioned	correct	ok	not_mentioned	released	unavailable
Haiku 5.5	imcs21	test	10377933	symptom_065	10377933	0.0005506	2.903736917069182	not_mentioned		not_mentioned	correct	ok	not_mentioned	released	unavailable
Haiku 5.5	imcs21	test	10377933	symptom_066	10377933	0.0005506	2.903736917069182	not_mentioned		not_mentioned	correct	ok	not_mentioned	released	unavailable
Haiku 5.5	imcs21	test	10377933	symptom_067	10377933	0.0005506	2.903736917069182	not_mentioned		not_mentioned	correct	ok	not_mentioned	released	unavailable
Haiku 5.5	imcs21	test	10377933	symptom_068	10377933	0.0005506	2.903736917069182	not_mentioned		not_mentioned	correct	ok	not_mentioned	released	unavailable
Haiku 5.5	imcs21	test	10377933	symptom_069	10377933	0.0005506	2.903736917069182	not_mentioned		not_mentioned	correct	ok	not_mentioned	released	unavailable
Haiku 5.5	imcs21	test	10377933	symptom_070	10377933	0.0005506	2.903736917069182	not_mentioned		not_mentioned	correct	ok	not_mentioned	released	unavailable
Haiku 5.5	imcs21	test	10377933	symptom_071	10377933	0.0005506	2.903736917069182	not_mentioned		not_mentioned	correct	ok	not_mentioned	released	unavailable
Haiku 5.5	imcs21	test	10377933	symptom_072	10377933	0.0005506	2.903736917069182	not_mentioned		not_mentioned	correct	ok	not_mentioned	released	unavailable
Haiku 5.5	imcs21	test	10377933	symptom_073	10377933	0.0005506	2.903736917069182	not_mentioned		not_mentioned	correct	ok	not_mentioned	released	unavailable
Haiku 5.5	imcs21	test	10377933	symptom_074	10377933	0.0005506	2.903736917069182	not_mentioned		not_mentioned	correct	ok	not_mentioned	released	unavailable
Haiku 5.5	imcs21	test	10377933	symptom_075	10377933	0.0005506	2.903736917069182	not_mentioned		not_mentioned	correct	ok	not_mentioned	released	unavailable
Haiku 5.5	imcs21	test	10377933	symptom_076	10377933	0.0005506	2.903736917069182	not_mentioned		not_mentioned	correct	ok	not_mentioned	released	unavailable
Haiku 5.5	imcs21	test	10377933	symptom_077	10377933	0.0005506	2.903736917069182	not_mentioned		not_mentioned	correct	ok	not_mentioned	released	unavailable
Haiku 5.5	imcs21	test	10377933	symptom_078	10377933	0.0005506	2.903736917069182	not_mentioned		not_mentioned	correct	ok	not_mentioned	released	unavailable
Haiku 5.5	imcs21	test	10377933	symptom_079	10377933	0.0005506	2.903736917069182	not_mentioned		not_mentioned	correct	ok	not_mentioned	released	unavailable
Haiku 5.5	imcs21	test	10377933	symptom_080	10377933	0.0005506	2.903736917069182	not_mentioned		not_mentioned	correct	ok	not_mentioned	released	unavailable
Haiku 5.5	imcs21	test	10377933	symptom_081	10377933	0.0005506	2.903736917069182	not_mentioned		not_mentioned	correct	ok	not_mentioned	released	unavailable
Haiku 5.5	imcs21	test	10377933	symptom_082	10377933	0.0005506	2.903736917069182	not_mentioned		not_mentioned	correct	ok	not_mentioned	released	unavailable
Haiku 5.5	imcs21	test	10377933	symptom_083	10377933	0.0005506	2.903736917069182	not_mentioned		not_mentioned	correct	ok	not_mentioned	released	unavailable
Haiku 5.5	imcs21	test	10377933	symptom_084	10377933	0.0005506	2.903736917069182	not_mentioned		not_mentioned	correct	ok	not_mentioned	released	unavailable
Haiku 5.5	imcs21	test	10377933	symptom_085	10377933	0.0005506	2.903736917069182	not_mentioned		not_mentioned	correct	ok	not_mentioned	released	unavailable
Haiku 5.5	imcs21	test	10377933	symptom_086	10377933	0.0005506	2.903736917069182	not_mentioned		not_mentioned	correct	ok	not_mentioned	released	unavailable
Haiku 5.5	imcs21	test	10377933	symptom_087	10377933	0.0005506	2.903736917069182	not_mentioned		not_mentioned	correct	ok	not_mentioned	released	unavailable
Haiku 5.5	imcs21	test	10377933	symptom_088	10377933	0.0005506	2.903736917069182	not_mentioned		not_mentioned	correct	ok	not_mentioned	released	unavailable
Haiku 5.5	imcs21	test	10377933	symptom_089	10377933	0.0005506	2.903736917069182	not_mentioned		not_mentioned	correct	ok	not_mentioned	released	unavailable
Haiku 5.5	imcs21	test	10377933	symptom_090	10377933	0.0005506	2.903736917069182	not_mentioned		not_mentioned	correct	ok	not_mentioned	released	unavailable
Haiku 5.5	imcs21	test	10377933	symptom_091	10377933	0.0005506	2.903736917069182	not_mentioned		not_mentioned	correct	ok	not_mentioned	released	unavailable
Haiku 5.5	imcs21	test	10377933	symptom_092	10377933	0.0005506	2.903736917069182	not_mentioned		not_mentioned	correct	ok	not_mentioned	released	unavailable
Haiku 5.5	imcs21	test	10377933	symptom_093	10377933	0.0005506	2.903736917069182	not_mentioned		not_mentioned	correct	ok	not_mentioned	released	unavailable
Haiku 5.5	imcs21	test	10377933	symptom_094	10377933	0.0005506	2.903736917069182	not_mentioned		not_mentioned	correct	ok	not_mentioned	released	unavailable
Haiku 5.5	imcs21	test	10377933	symptom_095	10377933	0.0005506	2.903736917069182	not_mentioned		not_mentioned	correct	ok	not_mentioned	released	unavailable
Haiku 5.5	imcs21	test	10377933	symptom_096	10377933	0.0005506	2.903736917069182	not_mentioned		not_mentioned	correct	ok	not_mentioned	released	unavailable
Haiku 5.5	imcs21	test	10377933	symptom_097	10377933	0.0005506	2.903736917069182	not_mentioned		not_mentioned	correct	ok	not_mentioned	released	unavailable
Haiku 5.5	imcs21	test	10377933	symptom_098	10377933	0.0005506	2.903736917069182	not_mentioned		not_mentioned	correct	ok	not_mentioned	released	unavailable
Haiku 5.5	imcs21	test	10377933	symptom_099	10377933	0.0005506	2.903736917069182	not_mentioned		not_mentioned	correct	ok	not_mentioned	released	unavailable
Haiku 5.5	imcs21	test	10377933	symptom_100	10377933	0.0005506	2.903736917069182	not_mentioned		not_mentioned	correct	ok	not_mentioned	released	unavailable
Haiku 5.5	imcs21	test	10377933	symptom_101	10377933	0.0005506	2.903736917069182	not_mentioned		not_mentioned	correct	ok	not_mentioned	released	unavailable
Haiku 5.5	imcs21	test	10377933	symptom_102	10377933	0.0005506	2.903736917069182	not_mentioned		not_mentioned	correct	ok	not_mentioned	released	unavailable
Haiku 5.5	imcs21	test	10377933	symptom_103	10377933	0.0005506	2.903736917069182	not_mentioned		not_mentioned	correct	ok	not_mentioned	released	unavailable
Haiku 5.5	imcs21	test	10377933	symptom_104	10377933	0.0005506	2.903736917069182	not_mentioned		not_mentioned	correct	ok	not_mentioned	released	unavailable
Haiku 5.5	imcs21	test	10377933	symptom_105	10377933	0.0005506	2.903736917069182	not_mentioned		not_mentioned	correct	ok	not_mentioned	released	unavailable
Haiku 5.5	imcs21	test	10377933	symptom_106	10377933	0.0005506	2.903736917069182	not_mentioned		not_mentioned	correct	ok	not_mentioned	released	unavailable
Haiku 5.5	imcs21	test	10377933	symptom_107	10377933	0.0005506	2.903736917069182	not_mentioned		not_mentioned	correct	ok	not_mentioned	released	unavailable
Haiku 5.5	imcs21	test	10377933	symptom_108	10377933	0.0005506	2.903736917069182	not_mentioned		not_mentioned	correct	ok	not_mentioned	released	unavailable
Haiku 5.5	imcs21	test	10377933	symptom_109	10377933	0.0005506	2.903736917069182	not_mentioned		not_mentioned	correct	ok	not_mentioned	released	unavailable
Haiku 5.5	imcs21	test	10377933	symptom_110	10377933	0.0005506	2.903736917069182	not_mentioned		not_mentioned	correct	ok	not_mentioned	released	unavailable
Haiku 5.5	imcs21	test	10377933	symptom_111	10377933	0.0005506	2.903736917069182	not_mentioned		not_mentioned	correct	ok	not_mentioned	released	unavailable
Haiku 5.5	imcs21	test	10377933	symptom_112	10377933	0.0005506	2.903736917069182	not_mentioned		not_mentioned	correct	ok	not_mentioned	released	unavailable
Haiku 5.5	imcs21	test	10377933	symptom_113	10377933	0.0005506	2.903736917069182	not_mentioned		not_mentioned	correct	ok	not_mentioned	released	unavailable
Haiku 5.5	imcs21	test	10377933	symptom_114	10377933	0.0005506	2.903736917069182	not_mentioned		not_mentioned	correct	ok	not_mentioned	released	unavailable
Haiku 5.5	imcs21	test	10377933	symptom_115	10377933	0.0005506	2.903736917069182	not_mentioned		not_mentioned	correct	ok	not_mentioned	released	unavailable
Haiku 5.5	imcs21	test	10377933	symptom_116	10377933	0.0005506	2.903736917069182	not_mentioned		not_mentioned	correct	ok	not_mentioned	released	unavailable
Haiku 5.5	imcs21	test	10377933	symptom_117	10377933	0.0005506	2.903736917069182	not_mentioned		not_mentioned	correct	ok	not_mentioned	released	unavailable
Haiku 5.5	imcs21	test	10377933	symptom_118	10377933	0.0005506	2.903736917069182	not_mentioned		not_mentioned	correct	ok	not_mentioned	released	unavailable
Haiku 5.5	imcs21	test	10377933	symptom_119	10377933	0.0005506	2.903736917069182	not_mentioned		not_mentioned	correct	ok	not_mentioned	released	unavailable
Haiku 5.5	imcs21	test	10377933	symptom_120	10377933	0.0005506	2.903736917069182	not_mentioned		not_mentioned	correct	ok	not_mentioned	released	unavailable
Haiku 5.5	imcs21	test	10377933	symptom_121	10377933	0.0005506	2.903736917069182	not_mentioned		not_mentioned	correct	ok	not_mentioned	released	unavailable
Haiku 5.5	imcs21	test	10377933	symptom_122	10377933	0.0005506	2.903736917069182	not_mentioned		not_mentioned	correct	ok	not_mentioned	released	unavailable
Haiku 5.5	imcs21	test	10377933	symptom_123	10377933	0.0005506	2.903736917069182	not_mentioned		not_mentioned	correct	ok	not_mentioned	released	unavailable
Haiku 5.5	imcs21	test	10377933	symptom_124	10377933	0.0005506	2.903736917069182	not_mentioned		not_mentioned	correct	ok	not_mentioned	released	unavailable
Haiku 5.5	imcs21	test	10377933	symptom_125	10377933	0.0005506	2.903736917069182	not_mentioned		not_mentioned	correct	ok	not_mentioned	released	unavailable
Haiku 5.5	imcs21	test	10377933	symptom_126	10377933	0.0005506	2.903736917069182	not_mentioned		not_mentioned	correct	ok	not_mentioned	released	unavailable
Haiku 5.5	imcs21	test	10377933	symptom_127	10377933	0.0005506	2.903736917069182	not_mentioned		not_mentioned	correct	ok	not_mentioned	released	unavailable
Haiku 5.5	imcs21	test	10377933	symptom_128	10377933	0.0005506	2.903736917069182	not_mentioned		not_mentioned	correct	ok	not_mentioned	released	unavailable
Haiku 5.5	imcs21	test	10377933	symptom_129	10377933	0.0005506	2.903736917069182	not_mentioned		not_mentioned	correct	ok	not_mentioned	released	unavailable
Haiku 5.5	imcs21	test	10377933	symptom_130	10377933	0.0005506	2.903736917069182	not_mentioned		not_mentioned	correct	ok	not_mentioned	released	unavailable
Haiku 5.5	imcs21	test	10377933	symptom_131	10377933	0.0005506	2.903736917069182	not_mentioned		not_mentioned	correct	ok	not_mentioned	released	unavailable
Haiku 5.5	imcs21	test	10377933	symptom_132	10377933	0.0005506	2.903736917069182	not_mentioned		not_mentioned	correct	ok	not_mentioned	released	unavailable
Haiku 5.5	imcs21	test	10377933	symptom_133	10377933	0.0005506	2.903736917069182	not_mentioned		not_mentioned	correct	ok	not_mentioned	released	unavailable
Haiku 5.5	imcs21	test	10377933	symptom_134	10377933	0.0005506	2.903736917069182	not_mentioned		not_mentioned	correct	ok	not_mentioned	released	unavailable
Haiku 5.5	imcs21	test	10377933	symptom_135	10377933	0.0005506	2.903736917069182	not_mentioned		not_mentioned	correct	ok	not_mentioned	released	unavailable
Haiku 5.5	imcs21	test	10377933	symptom_136	10377933	0.0005506	2.903736917069182	not_mentioned		not_mentioned	correct	ok	not_mentioned	released	unavailable
Haiku 5.5	imcs21	test	10377933	symptom_137	10377933	0.0005506	2.903736917069182	not_mentioned		not_mentioned	correct	ok	not_mentioned	released	unavailable
Haiku 5.5	imcs21	test	10377933	symptom_138	10377933	0.0005506	2.903736917069182	not_mentioned		not_mentioned	correct	ok	not_mentioned	released	unavailable
Haiku 5.5	imcs21	test	10377933	symptom_139	10377933	0.0005506	2.903736917069182	not_mentioned		not_mentioned	correct	ok	not_mentioned	released	unavailable
Haiku 5.5	imcs21	test	10377933	symptom_140	10377933	0.0005506	2.903736917069182	not_mentioned		not_mentioned	correct	ok	not_mentioned	released	unavailable
Haiku 5.5	imcs21	test	10377933	symptom_141	10377933	0.0005506	2.903736917069182	not_mentioned		not_mentioned	correct	ok	not_mentioned	released	unavailable
Haiku 5.5	imcs21	test	10377933	symptom_142	10377933	0.0005506	2.903736917069182	not_mentioned		not_mentioned	correct	ok	not_mentioned	released	unavailable
Haiku 5.5	imcs21	test	10377933	symptom_143	10377933	0.0005506	2.903736917069182	not_mentioned		not_mentioned	correct	ok	not_mentioned	released	unavailable
Haiku 5.5	imcs21	test	10377933	symptom_144	10377933	0.0005506	2.903736917069182	not_mentioned		not_mentioned	correct	ok	not_mentioned	released	unavailable
Haiku 5.5	imcs21	test	10377933	symptom_145	10377933	0.0005506	2.903736917069182	not_mentioned		not_mentioned	correct	ok	not_mentioned	released	unavailable
Haiku 5.5	imcs21	test	10377933	symptom_146	10377933	0.0005506	2.903736917069182	not_mentioned		not_mentioned	correct	ok	not_mentioned	released	unavailable
Haiku 5.5	imcs21	test	10377933	symptom_147	10377933	0.0005506	2.903736917069182	not_mentioned		not_mentioned	correct	ok	not_mentioned	released	unavailable
Haiku 5.5	imcs21	test	10377933	symptom_148	10377933	0.0005506	2.903736917069182	not_mentioned		not_mentioned	correct	ok	not_mentioned	released	unavailable
Haiku 5.5	imcs21	test	10377933	symptom_149	10377933	0.0005506	2.903736917069182	not_mentioned		not_mentioned	correct	ok	not_mentioned	released	unavailable
Haiku 5.5	imcs21	test	10377933	symptom_150	10377933	0.0005506	2.903736917069182	not_mentioned		not_mentioned	correct	ok	not_mentioned	released	unavailable
Haiku 5.5	imcs21	test	10377933	symptom_151	10377933	0.0005506	2.903736917069182	not_mentioned		not_mentioned	correct	ok	not_mentioned	released	unavailable
Haiku 5.5	imcs21	test	10377933	symptom_152	10377933	0.0005506	2.903736917069182	not_mentioned		not_mentioned	correct	ok	not_mentioned	released	unavailable
Haiku 5.5	imcs21	test	10377933	symptom_153	10377933	0.0005506	2.903736917069182	not_mentioned		not_mentioned	correct	ok	not_mentioned	released	unavailable
Haiku 5.5	imcs21	test	10377933	symptom_154	10377933	0.0005506	2.903736917069182	uncertain	0.5	not_mentioned	incorrect	ok	not_mentioned	released	reported_percentage
Haiku 5.5	imcs21	test	10377933	symptom_155	10377933	0.0005506	2.903736917069182	not_mentioned		not_mentioned	correct	ok	not_mentioned	released	unavailable
Haiku 5.5	imcs21	test	10377933	symptom_156	10377933	0.0005506	2.903736917069182	not_mentioned		not_mentioned	correct	ok	not_mentioned	released	unavailable
Haiku 5.5	imcs21	test	10377933	symptom_157	10377933	0.0005506	2.903736917069182	not_mentioned		not_mentioned	correct	ok	not_mentioned	released	unavailable
Haiku 5.5	imcs21	test	10377933	symptom_158	10377933	0.0005506	2.903736917069182	not_mentioned		not_mentioned	correct	ok	not_mentioned	released	unavailable
Haiku 5.5	imcs21	test	10377933	symptom_159	10377933	0.0005506	2.903736917069182	not_mentioned		not_mentioned	correct	ok	not_mentioned	released	unavailable
Haiku 5.5	imcs21	test	10377933	symptom_160	10377933	0.0005506	2.903736917069182	not_mentioned		not_mentioned	correct	ok	not_mentioned	released	unavailable
Haiku 5.5	imcs21	test	10377933	symptom_161	10377933	0.0005506	2.903736917069182	not_mentioned		not_mentioned	correct	ok	not_mentioned	released	unavailable
Haiku 5.5	imcs21	test	10377933	symptom_162	10377933	0.0005506	2.903736917069182	not_mentioned		not_mentioned	correct	ok	not_mentioned	released	unavailable
Haiku 5.5	imcs21	test	10377933	symptom_163	10377933	0.0005506	2.903736917069182	not_mentioned		not_mentioned	correct	ok	not_mentioned	released	unavailable
Haiku 5.5	imcs21	test	10377933	symptom_164	10377933	0.0005506	2.903736917069182	not_mentioned		not_mentioned	correct	ok	not_mentioned	released	unavailable
Haiku 5.5	imcs21	test	10377933	symptom_165	10377933	0.0005506	2.903736917069182	not_mentioned		not_mentioned	correct	ok	not_mentioned	released	unavailable
Haiku 5.5	imcs21	test	10377933	symptom_166	10377933	0.0005506	2.903736917069182	not_mentioned		not_mentioned	correct	ok	not_mentioned	released	unavailable
Haiku 5.5	imcs21	test	10377933	symptom_167	10377933	0.0005506	2.903736917069182	not_mentioned		not_mentioned	correct	ok	not_mentioned	released	unavailable
Haiku 5.5	imcs21	test	10377933	symptom_168	10377933	0.0005506	2.903736917069182	not_mentioned		not_mentioned	correct	ok	not_mentioned	released	unavailable
Haiku 5.5	imcs21	test	10377933	symptom_169	10377933	0.0005506	2.903736917069182	not_mentioned		not_mentioned	correct	ok	not_mentioned	released	unavailable
Haiku 5.5	imcs21	test	10377933	symptom_170	10377933	0.0005506	2.903736917069182	not_mentioned		not_mentioned	correct	ok	not_mentioned	released	unavailable
Haiku 5.5	imcs21	test	10377933	symptom_171	10377933	0.0005506	2.903736917069182	not_mentioned		not_mentioned	correct	ok	not_mentioned	released	unavailable
Haiku 5.5	imcs21	test	10377933	symptom_172	10377933	0.0005506	2.903736917069182	not_mentioned		not_mentioned	correct	ok	not_mentioned	released	unavailable
Haiku 5.5	imcs21	test	10377933	symptom_173	10377933	0.0005506	2.903736917069182	not_mentioned		not_mentioned	correct	ok	not_mentioned	released	unavailable
Haiku 5.5	imcs21	test	10377933	symptom_174	10377933	0.0005506	2.903736917069182	not_mentioned		not_mentioned	correct	ok	not_mentioned	released	unavailable
Haiku 5.5	imcs21	test	10377933	symptom_175	10377933	0.0005506	2.903736917069182	not_mentioned		not_mentioned	correct	ok	not_mentioned	released	unavailable
Haiku 5.5	imcs21	test	10377933	symptom_176	10377933	0.0005506	2.903736917069182	not_mentioned		not_mentioned	correct	ok	not_mentioned	released	unavailable
Haiku 5.5	imcs21	test	10377933	symptom_177	10377933	0.0005506	2.903736917069182	not_mentioned		not_mentioned	correct	ok	not_mentioned	released	unavailable
Haiku 5.5	imcs21	test	10377933	symptom_178	10377933	0.0005506	2.903736917069182	not_mentioned		not_mentioned	correct	ok	not_mentioned	released	unavailable
Haiku 5.5	imcs21	test	10377933	symptom_179	10377933	0.0005506	2.903736917069182	not_mentioned		not_mentioned	correct	ok	not_mentioned	released	unavailable
Haiku 5.5	imcs21	test	10377933	symptom_180	10377933	0.0005506	2.903736917069182	not_mentioned		not_mentioned	correct	ok	not_mentioned	released	unavailable
Haiku 5.5	imcs21	test	10377933	symptom_181	10377933	0.0005506	2.903736917069182	not_mentioned		not_mentioned	correct	ok	not_mentioned	released	unavailable
Haiku 5.5	imcs21	test	10377933	symptom_182	10377933	0.0005506	2.903736917069182	not_mentioned		not_mentioned	correct	ok	not_mentioned	released	unavailable
Haiku 5.5	imcs21	test	10377933	symptom_183	10377933	0.0005506	2.903736917069182	not_mentioned		not_mentioned	correct	ok	not_mentioned	released	unavailable
Haiku 5.5	imcs21	test	10377933	symptom_184	10377933	0.0005506	2.903736917069182	not_mentioned		not_mentioned	correct	ok	not_mentioned	released	unavailable
Haiku 5.5	imcs21	test	10377933	symptom_185	10377933	0.0005506	2.903736917069182	not_mentioned		not_mentioned	correct	ok	not_mentioned	released	unavailable
Haiku 5.5	imcs21	test	10377933	symptom_186	10377933	0.0005506	2.903736917069182	not_mentioned		not_mentioned	correct	ok	not_mentioned	released	unavailable
Haiku 5.5	imcs21	test	10377933	symptom_187	10377933	0.0005506	2.903736917069182	not_mentioned		not_mentioned	correct	ok	not_mentioned	released	unavailable
Haiku 5.5	imcs21	test	10377933	symptom_188	10377933	0.0005506	2.903736917069182	not_mentioned		not_mentioned	correct	ok	not_mentioned	released	unavailable
Haiku 5.5	imcs21	test	10377933	symptom_189	10377933	0.0005506	2.903736917069182	not_mentioned		not_mentioned	correct	ok	not_mentioned	released	unavailable
Haiku 5.5	imcs21	test	10377933	symptom_190	10377933	0.0005506	2.903736917069182	not_mentioned		not_mentioned	correct	ok	not_mentioned	released	unavailable
Haiku 5.5	imcs21	test	10377933	symptom_191	10377933	0.0005506	2.903736917069182	not_mentioned		not_mentioned	correct	ok	not_mentioned	released	unavailable
Haiku 5.5	imcs21	test	10377933	symptom_192	10377933	0.0005506	2.903736917069182	not_mentioned		not_mentioned	correct	ok	not_mentioned	released	unavailable
Haiku 5.5	imcs21	test	10377933	symptom_193	10377933	0.0005506	2.903736917069182	not_mentioned		not_mentioned	correct	ok	not_mentioned	released	unavailable
Haiku 5.5	imcs21	test	10377933	symptom_194	10377933	0.0005506	2.903736917069182	not_mentioned		not_mentioned	correct	ok	not_mentioned	released	unavailable
Haiku 5.5	imcs21	test	10377933	symptom_195	10377933	0.0005506	2.903736917069182	not_mentioned		not_mentioned	correct	ok	not_mentioned	released	unavailable
Haiku 5.5	imcs21	test	10377933	symptom_196	10377933	0.0005506	2.903736917069182	not_mentioned		not_mentioned	correct	ok	not_mentioned	released	unavailable
Haiku 5.5	imcs21	test	10377933	symptom_197	10377933	0.0005506	2.903736917069182	not_mentioned		not_mentioned	correct	ok	not_mentioned	released	unavailable
Haiku 5.5	imcs21	test	10377933	symptom_198	10377933	0.0005506	2.903736917069182	not_mentioned		not_mentioned	correct	ok	not_mentioned	released	unavailable
Haiku 5.5	imcs21	test	10377933	symptom_199	10377933	0.0005506	2.903736917069182	not_mentioned		not_mentioned	correct	ok	not_mentioned	released	unavailable
Haiku 5.5	imcs21	test	10377933	symptom_200	10377933	0.0005506	2.903736917069182	not_mentioned		not_mentioned	correct	ok	not_mentioned	released	unavailable
Haiku 5.5	imcs21	test	10377933	symptom_201	10377933	0.0005506	2.903736917069182	not_mentioned		not_mentioned	correct	ok	not_mentioned	released	unavailable
Haiku 5.5	imcs21	test	10377933	symptom_202	10377933	0.0005506	2.903736917069182	not_mentioned		not_mentioned	correct	ok	not_mentioned	released	unavailable
Haiku 5.5	imcs21	test	10377933	symptom_203	10377933	0.0005506	2.903736917069182	not_mentioned		not_mentioned	correct	ok	not_mentioned	released	unavailable
Haiku 5.5	imcs21	test	10377933	symptom_204	10377933	0.0005506	2.903736917069182	not_mentioned		not_mentioned	correct	ok	not_mentioned	released	unavailable
Haiku 5.5	imcs21	test	10377933	symptom_205	10377933	0.0005506	2.903736917069182	not_mentioned		not_mentioned	correct	ok	not_mentioned	released	unavailable
Haiku 5.5	imcs21	test	10377933	symptom_206	10377933	0.0005506	2.903736917069182	not_mentioned		not_mentioned	correct	ok	not_mentioned	released	unavailable
Haiku 5.5	imcs21	test	10377933	symptom_207	10377933	0.0005506	2.903736917069182	not_mentioned		not_mentioned	correct	ok	not_mentioned	released	unavailable
Haiku 5.5	imcs21	test	10377933	symptom_208	10377933	0.0005506	2.903736917069182	not_mentioned		not_mentioned	correct	ok	not_mentioned	released	unavailable
Haiku 5.5	imcs21	test	10377933	symptom_209	10377933	0.0005506	2.903736917069182	not_mentioned		not_mentioned	correct	ok	not_mentioned	released	unavailable
Haiku 5.5	imcs21	test	10377933	symptom_210	10377933	0.0005506	2.903736917069182	not_mentioned		not_mentioned	correct	ok	not_mentioned	released	unavailable
Haiku 5.5	imcs21	test	10377933	symptom_211	10377933	0.0005506	2.903736917069182	not_mentioned		not_mentioned	correct	ok	not_mentioned	released	unavailable
Haiku 5.5	imcs21	test	10377933	symptom_212	10377933	0.0005506	2.903736917069182	not_mentioned		not_mentioned	correct	ok	not_mentioned	released	unavailable
Haiku 5.5	imcs21	test	10377933	symptom_213	10377933	0.0005506	2.903736917069182	not_mentioned		not_mentioned	correct	ok	not_mentioned	released	unavailable
Haiku 5.5	imcs21	test	10377933	symptom_214	10377933	0.0005506	2.903736917069182	not_mentioned		not_mentioned	correct	ok	not_mentioned	released	unavailable
Haiku 5.5	imcs21	test	10377933	symptom_215	10377933	0.0005506	2.903736917069182	not_mentioned		not_mentioned	correct	ok	not_mentioned	released	unavailable
Haiku 5.5	imcs21	test	10377933	symptom_216	10377933	0.0005506	2.903736917069182	not_mentioned		not_mentioned	correct	ok	not_mentioned	released	unavailable
Haiku 5.5	imcs21	test	10377933	symptom_217	10377933	0.0005506	2.903736917069182	not_mentioned		not_mentioned	correct	ok	not_mentioned	released	unavailable
Haiku 5.5	imcs21	test	10377933	symptom_218	10377933	0.0005506	2.903736917069182	not_mentioned		not_mentioned	correct	ok	not_mentioned	released	unavailable
Haiku 5.5	imcs21	test	10377933	symptom_219	10377933	0.0005506	2.903736917069182	not_mentioned		not_mentioned	correct	ok	not_mentioned	released	unavailable
Haiku 5.5	imcs21	test	10377933	symptom_220	10377933	0.0005506	2.903736917069182	not_mentioned		not_mentioned	correct	ok	not_mentioned	released	unavailable
Haiku 5.5	imcs21	test	10377933	symptom_221	10377933	0.0005506	2.903736917069182	not_mentioned		not_mentioned	correct	ok	not_mentioned	released	unavailable
Haiku 5.5	imcs21	test	10377933	symptom_222	10377933	0.0005506	2.903736917069182	not_mentioned		not_mentioned	correct	ok	not_mentioned	released	unavailable
Haiku 5.5	imcs21	test	10377933	symptom_223	10377933	0.0005506	2.903736917069182	not_mentioned		not_mentioned	correct	ok	not_mentioned	released	unavailable
Haiku 5.5	imcs21	test	10377933	symptom_224	10377933	0.0005506	2.903736917069182	not_mentioned		not_mentioned	correct	ok	not_mentioned	released	unavailable
Haiku 5.5	imcs21	test	10377933	symptom_225	10377933	0.0005506	2.903736917069182	not_mentioned		not_mentioned	correct	ok	not_mentioned	released	unavailable
Haiku 5.5	imcs21	test	10377933	symptom_226	10377933	0.0005506	2.903736917069182	not_mentioned		not_mentioned	correct	ok	not_mentioned	released	unavailable
Haiku 5.5	imcs21	test	10377933	symptom_227	10377933	0.0005506	2.903736917069182	not_mentioned		not_mentioned	correct	ok	not_mentioned	released	unavailable
Haiku 5.5	imcs21	test	10377933	symptom_228	10377933	0.0005506	2.903736917069182	not_mentioned		not_mentioned	correct	ok	not_mentioned	released	unavailable
Haiku 5.5	imcs21	test	10377933	symptom_229	10377933	0.0005506	2.903736917069182	not_mentioned		not_mentioned	correct	ok	not_mentioned	released	unavailable
Haiku 5.5	imcs21	test	10377933	symptom_230	10377933	0.0005506	2.903736917069182	not_mentioned		not_mentioned	correct	ok	not_mentioned	released	unavailable
Haiku 5.5	imcs21	test	10377933	symptom_231	10377933	0.0005506	2.903736917069182	not_mentioned		not_mentioned	correct	ok	not_mentioned	released	unavailable
Haiku 5.5	imcs21	test	10377933	symptom_232	10377933	0.0005506	2.903736917069182	not_mentioned		not_mentioned	correct	ok	not_mentioned	released	unavailable
Haiku 5.5	imcs21	test	10377933	symptom_233	10377933	0.0005506	2.903736917069182	not_mentioned		not_mentioned	correct	ok	not_mentioned	released	unavailable
Haiku 5.5	imcs21	test	10377933	symptom_234	10377933	0.0005506	2.903736917069182	not_mentioned		not_mentioned	correct	ok	not_mentioned	released	unavailable
Haiku 5.5	imcs21	test	10377933	symptom_235	10377933	0.0005506	2.903736917069182	not_mentioned		not_mentioned	correct	ok	not_mentioned	released	unavailable
Haiku 5.5	imcs21	test	10377933	symptom_236	10377933	0.0005506	2.903736917069182	not_mentioned		not_mentioned	correct	ok	not_mentioned	released	unavailable
Haiku 5.5	imcs21	test	10377933	symptom_237	10377933	0.0005506	2.903736917069182	not_mentioned		not_mentioned	correct	ok	not_mentioned	released	unavailable
Haiku 5.5	imcs21	test	10377933	symptom_238	10377933	0.0005506	2.903736917069182	not_mentioned		not_mentioned	correct	ok	not_mentioned	released	unavailable
Haiku 5.5	imcs21	test	10377933	symptom_239	10377933	0.0005506	2.903736917069182	not_mentioned		not_mentioned	correct	ok	not_mentioned	released	unavailable
Haiku 5.5	imcs21	test	10377933	symptom_240	10377933	0.0005506	2.903736917069182	not_mentioned		not_mentioned	correct	ok	not_mentioned	released	unavailable
Haiku 5.5	imcs21	test	10377933	symptom_241	10377933	0.0005506	2.903736917069182	not_mentioned		not_mentioned	correct	ok	not_mentioned	released	unavailable
Haiku 5.5	imcs21	test	10377933	symptom_242	10377933	0.0005506	2.903736917069182	not_mentioned		not_mentioned	correct	ok	not_mentioned	released	unavailable
Haiku 5.5	imcs21	test	10377933	symptom_243	10377933	0.0005506	2.903736917069182	not_mentioned		not_mentioned	correct	ok	not_mentioned	released	unavailable
Haiku 5.5	imcs21	test	10377933	symptom_244	10377933	0.0005506	2.903736917069182	not_mentioned		not_mentioned	correct	ok	not_mentioned	released	unavailable
Haiku 5.5	imcs21	test	10377933	symptom_245	10377933	0.0005506	2.903736917069182	not_mentioned		not_mentioned	correct	ok	not_mentioned	released	unavailable
Haiku 5.5	imcs21	test	10377933	symptom_246	10377933	0.0005506	2.903736917069182	not_mentioned		not_mentioned	correct	ok	not_mentioned	released	unavailable
Haiku 5.5	imcs21	test	10377933	symptom_247	10377933	0.0005506	2.903736917069182	not_mentioned		not_mentioned	correct	ok	not_mentioned	released	unavailable
Haiku 5.5	imcs21	test	10377933	symptom_248	10377933	0.0005506	2.903736917069182	not_mentioned		not_mentioned	correct	ok	not_mentioned	released	unavailable
Haiku 5.5	imcs21	test	10377933	symptom_249	10377933	0.0005506	2.903736917069182	not_mentioned		not_mentioned	correct	ok	not_mentioned	released	unavailable
Haiku 5.5	imcs21	test	10377933	symptom_250	10377933	0.0005506	2.903736917069182	not_mentioned		not_mentioned	correct	ok	not_mentioned	released	unavailable
Haiku 5.5	imcs21	test	10377933	symptom_251	10377933	0.0005506	2.903736917069182	not_mentioned		not_mentioned	correct	ok	not_mentioned	released	unavailable
Haiku 5.5	imcs21	test	10377933	symptom_252	10377933	0.0005506	2.903736917069182	not_mentioned		not_mentioned	correct	ok	not_mentioned	released	unavailable
Haiku 5.5	imcs21	test	10377933	symptom_253	10377933	0.0005506	2.903736917069182	not_mentioned		not_mentioned	correct	ok	not_mentioned	released	unavailable
Haiku 5.5	imcs21	test	10377933	symptom_254	10377933	0.0005506	2.903736917069182	not_mentioned		not_mentioned	correct	ok	not_mentioned	released	unavailable
Haiku 5.5	imcs21	test	10377933	symptom_255	10377933	0.0005506	2.903736917069182	not_mentioned		not_mentioned	correct	ok	not_mentioned	released	unavailable
Haiku 5.5	imcs21	test	10377933	symptom_256	10377933	0.0005506	2.903736917069182	not_mentioned		not_mentioned	correct	ok	not_mentioned	released	unavailable
Haiku 5.5	imcs21	test	10377933	symptom_257	10377933	0.0005506	2.903736917069182	not_mentioned		not_mentioned	correct	ok	not_mentioned	released	unavailable
Haiku 5.5	imcs21	test	10377933	symptom_258	10377933	0.0005506	2.903736917069182	not_mentioned		not_mentioned	correct	ok	not_mentioned	released	unavailable
Haiku 5.5	imcs21	test	10377933	symptom_259	10377933	0.0005506	2.903736917069182	not_mentioned		not_mentioned	correct	ok	not_mentioned	released	unavailable
Haiku 5.5	imcs21	test	10377933	symptom_260	10377933	0.0005506	2.903736917069182	not_mentioned		not_mentioned	correct	ok	not_mentioned	released	unavailable
Haiku 5.5	imcs21	test	10377933	symptom_261	10377933	0.0005506	2.903736917069182	not_mentioned		not_mentioned	correct	ok	not_mentioned	released	unavailable
Haiku 5.5	imcs21	test	10377933	symptom_262	10377933	0.0005506	2.903736917069182	not_mentioned		not_mentioned	correct	ok	not_mentioned	released	unavailable
Haiku 5.5	imcs21	test	10377933	symptom_263	10377933	0.0005506	2.903736917069182	not_mentioned		not_mentioned	correct	ok	not_mentioned	released	unavailable
Haiku 5.5	imcs21	test	10377933	symptom_264	10377933	0.0005506	2.903736917069182	not_mentioned		not_mentioned	correct	ok	not_mentioned	released	unavailable
Haiku 5.5	imcs21	test	10377933	symptom_265	10377933	0.0005506	2.903736917069182	not_mentioned		not_mentioned	correct	ok	not_mentioned	released	unavailable
Haiku 5.5	imcs21	test	10377933	symptom_266	10377933	0.0005506	2.903736917069182	not_mentioned		not_mentioned	correct	ok	not_mentioned	released	unavailable
Haiku 5.5	imcs21	test	10377933	symptom_267	10377933	0.0005506	2.903736917069182	not_mentioned		not_mentioned	correct	ok	not_mentioned	released	unavailable
Haiku 5.5	imcs21	test	10377933	symptom_268	10377933	0.0005506	2.903736917069182	not_mentioned		not_mentioned	correct	ok	not_mentioned	released	unavailable
Haiku 5.5	imcs21	test	10377933	symptom_269	10377933	0.0005506	2.903736917069182	not_mentioned		not_mentioned	correct	ok	not_mentioned	released	unavailable
Haiku 5.5	imcs21	test	10377933	symptom_270	10377933	0.0005506	2.903736917069182	not_mentioned		not_mentioned	correct	ok	not_mentioned	released	unavailable
Haiku 5.5	imcs21	test	10377933	symptom_271	10377933	0.0005506	2.903736917069182	not_mentioned		not_mentioned	correct	ok	not_mentioned	released	unavailable
Haiku 5.5	imcs21	test	10377933	symptom_272	10377933	0.0005506	2.903736917069182	not_mentioned		not_mentioned	correct	ok	not_mentioned	released	unavailable
Haiku 5.5	imcs21	test	10377933	symptom_273	10377933	0.0005506	2.903736917069182	not_mentioned		not_mentioned	correct	ok	not_mentioned	released	unavailable
Haiku 5.5	imcs21	test	10377933	symptom_274	10377933	0.0005506	2.903736917069182	not_mentioned		not_mentioned	correct	ok	not_mentioned	released	unavailable
Haiku 5.5	imcs21	test	10377933	symptom_275	10377933	0.0005506	2.903736917069182	not_mentioned		not_mentioned	correct	ok	not_mentioned	released	unavailable
Haiku 5.5	imcs21	test	10377933	symptom_276	10377933	0.0005506	2.903736917069182	not_mentioned		not_mentioned	correct	ok	not_mentioned	released	unavailable
Haiku 5.5	imcs21	test	10377933	symptom_277	10377933	0.0005506	2.903736917069182	not_mentioned		not_mentioned	correct	ok	not_mentioned	released	unavailable
Haiku 5.5	imcs21	test	10377933	symptom_278	10377933	0.0005506	2.903736917069182	not_mentioned		not_mentioned	correct	ok	not_mentioned	released	unavailable
Haiku 5.5	imcs21	test	10377933	symptom_279	10377933	0.0005506	2.903736917069182	not_mentioned		not_mentioned	correct	ok	not_mentioned	released	unavailable
Haiku 5.5	imcs21	test	10377933	symptom_280	10377933	0.0005506	2.903736917069182	not_mentioned		not_mentioned	correct	ok	not_mentioned	released	unavailable
Haiku 5.5	imcs21	test	10377933	symptom_281	10377933	0.0005506	2.903736917069182	not_mentioned		not_mentioned	correct	ok	not_mentioned	released	unavailable
Haiku 5.5	imcs21	test	10377933	symptom_282	10377933	0.0005506	2.903736917069182	not_mentioned		not_mentioned	correct	ok	not_mentioned	released	unavailable
Haiku 5.5	imcs21	test	10377933	symptom_283	10377933	0.0005506	2.903736917069182	not_mentioned		not_mentioned	correct	ok	not_mentioned	released	unavailable
Haiku 5.5	imcs21	test	10377933	symptom_284	10377933	0.0005506	2.903736917069182	not_mentioned		not_mentioned	correct	ok	not_mentioned	released	unavailable
Haiku 5.5	imcs21	test	10377933	symptom_285	10377933	0.0005506	2.903736917069182	not_mentioned		not_mentioned	correct	ok	not_mentioned	released	unavailable
Haiku 5.5	imcs21	test	10377933	symptom_286	10377933	0.0005506	2.903736917069182	not_mentioned		not_mentioned	correct	ok	not_mentioned	released	unavailable
Haiku 5.5	imcs21	test	10377933	symptom_287	10377933	0.0005506	2.903736917069182	not_mentioned		not_mentioned	correct	ok	not_mentioned	released	unavailable
Haiku 5.5	imcs21	test	10377933	symptom_288	10377933	0.0005506	2.903736917069182	not_mentioned		not_mentioned	correct	ok	not_mentioned	released	unavailable
Haiku 5.5	imcs21	test	10377933	symptom_289	10377933	0.0005506	2.903736917069182	not_mentioned		not_mentioned	correct	ok	not_mentioned	released	unavailable
Haiku 5.5	imcs21	test	10377933	symptom_290	10377933	0.0005506	2.903736917069182	not_mentioned		not_mentioned	correct	ok	not_mentioned	released	unavailable
Haiku 5.5	imcs21	test	10377933	symptom_291	10377933	0.0005506	2.903736917069182	not_mentioned		not_mentioned	correct	ok	not_mentioned	released	unavailable
Haiku 5.5	imcs21	test	10377933	symptom_292	10377933	0.0005506	2.903736917069182	not_mentioned		not_mentioned	correct	ok	not_mentioned	released	unavailable
Haiku 5.5	imcs21	test	10377933	symptom_293	10377933	0.0005506	2.903736917069182	not_mentioned		not_mentioned	correct	ok	not_mentioned	released	unavailable
Haiku 5.5	imcs21	test	10377933	symptom_294	10377933	0.0005506	2.903736917069182	not_mentioned		not_mentioned	correct	ok	not_mentioned	released	unavailable
Haiku 5.5	imcs21	test	10377933	symptom_295	10377933	0.0005506	2.903736917069182	not_mentioned		not_mentioned	correct	ok	not_mentioned	released	unavailable
Haiku 5.5	imcs21	test	10377933	symptom_296	10377933	0.0005506	2.903736917069182	not_mentioned		not_mentioned	correct	ok	not_mentioned	released	unavailable
Haiku 5.5	imcs21	test	10377933	symptom_297	10377933	0.0005506	2.903736917069182	not_mentioned		not_mentioned	correct	ok	not_mentioned	released	unavailable
Haiku 5.5	imcs21	test	10377933	symptom_298	10377933	0.0005506	2.903736917069182	not_mentioned		not_mentioned	correct	ok	not_mentioned	released	unavailable
Haiku 5.5	imcs21	test	10377933	symptom_299	10377933	0.0005506	2.903736917069182	not_mentioned		not_mentioned	correct	ok	not_mentioned	released	unavailable
Haiku 5.5	imcs21	test	10377933	symptom_300	10377933	0.0005506	2.903736917069182	not_mentioned		not_mentioned	correct	ok	not_mentioned	released	unavailable
Haiku 5.5	imcs21	test	10377933	symptom_301	10377933	0.0005506	2.903736917069182	not_mentioned		not_mentioned	correct	ok	not_mentioned	released	unavailable
Haiku 5.5	imcs21	test	10377933	symptom_302	10377933	0.0005506	2.903736917069182	not_mentioned		not_mentioned	correct	ok	not_mentioned	released	unavailable
Haiku 5.5	imcs21	test	10377933	symptom_303	10377933	0.0005506	2.903736917069182	not_mentioned		not_mentioned	correct	ok	not_mentioned	released	unavailable
Haiku 5.5	imcs21	test	10377933	symptom_304	10377933	0.0005506	2.903736917069182	not_mentioned		not_mentioned	correct	ok	not_mentioned	released	unavailable
Haiku 5.5	imcs21	test	10377933	symptom_305	10377933	0.0005506	2.903736917069182	not_mentioned		not_mentioned	correct	ok	not_mentioned	released	unavailable
Haiku 5.5	imcs21	test	10377933	symptom_306	10377933	0.0005506	2.903736917069182	not_mentioned		not_mentioned	correct	ok	not_mentioned	released	unavailable
Haiku 5.5	imcs21	test	10377933	symptom_307	10377933	0.0005506	2.903736917069182	not_mentioned		not_mentioned	correct	ok	not_mentioned	released	unavailable
Haiku 5.5	imcs21	test	10377933	symptom_308	10377933	0.0005506	2.903736917069182	not_mentioned		not_mentioned	correct	ok	not_mentioned	released	unavailable
Haiku 5.5	imcs21	test	10377933	symptom_309	10377933	0.0005506	2.903736917069182	not_mentioned		not_mentioned	correct	ok	not_mentioned	released	unavailable
Haiku 5.5	imcs21	test	10377933	symptom_310	10377933	0.0005506	2.903736917069182	not_mentioned		not_mentioned	correct	ok	not_mentioned	released	unavailable
Haiku 5.5	imcs21	test	10377933	symptom_311	10377933	0.0005506	2.903736917069182	not_mentioned		not_mentioned	correct	ok	not_mentioned	released	unavailable
Haiku 5.5	imcs21	test	10377933	symptom_312	10377933	0.0005506	2.903736917069182	not_mentioned		not_mentioned	correct	ok	not_mentioned	released	unavailable
Haiku 5.5	imcs21	test	10377933	symptom_313	10377933	0.0005506	2.903736917069182	not_mentioned		not_mentioned	correct	ok	not_mentioned	released	unavailable
Haiku 5.5	imcs21	test	10377933	symptom_314	10377933	0.0005506	2.903736917069182	not_mentioned		not_mentioned	correct	ok	not_mentioned	released	unavailable
Haiku 5.5	imcs21	test	10377933	symptom_315	10377933	0.0005506	2.903736917069182	not_mentioned		not_mentioned	correct	ok	not_mentioned	released	unavailable
Haiku 5.5	imcs21	test	10377933	symptom_316	10377933	0.0005506	2.903736917069182	not_mentioned		not_mentioned	correct	ok	not_mentioned	released	unavailable
Haiku 5.5	imcs21	test	10377933	symptom_317	10377933	0.0005506	2.903736917069182	not_mentioned		not_mentioned	correct	ok	not_mentioned	released	unavailable
Haiku 5.5	imcs21	test	10377933	symptom_318	10377933	0.0005506	2.903736917069182	not_mentioned		not_mentioned	correct	ok	not_mentioned	released	unavailable
Haiku 5.5	imcs21	test	10377933	symptom_319	10377933	0.0005506	2.903736917069182	not_mentioned		not_mentioned	correct	ok	not_mentioned	released	unavailable
Haiku 5.5	imcs21	test	10377933	symptom_320	10377933	0.0005506	2.903736917069182	not_mentioned		not_mentioned	correct	ok	not_mentioned	released	unavailable
Haiku 5.5	imcs21	test	10377933	symptom_321	10377933	0.0005506	2.903736917069182	not_mentioned		not_mentioned	correct	ok	not_mentioned	released	unavailable
Haiku 5.5	imcs21	test	10377933	symptom_322	10377933	0.0005506	2.903736917069182	not_mentioned		not_mentioned	correct	ok	not_mentioned	released	unavailable
Haiku 5.5	imcs21	test	10377933	symptom_323	10377933	0.0005506	2.903736917069182	not_mentioned		not_mentioned	correct	ok	not_mentioned	released	unavailable
Haiku 5.5	imcs21	test	10377933	symptom_324	10377933	0.0005506	2.903736917069182	not_mentioned		not_mentioned	correct	ok	not_mentioned	released	unavailable
Haiku 5.5	imcs21	test	10377933	symptom_325	10377933	0.0005506	2.903736917069182	not_mentioned		not_mentioned	correct	ok	not_mentioned	released	unavailable
Haiku 5.5	imcs21	test	10377933	symptom_326	10377933	0.0005506	2.903736917069182	not_mentioned		not_mentioned	correct	ok	not_mentioned	released	unavailable
Haiku 5.5	imcs21	test	10377933	symptom_327	10377933	0.0005506	2.903736917069182	not_mentioned		not_mentioned	correct	ok	not_mentioned	released	unavailable
Haiku 5.5	imcs21	test	10377933	symptom_328	10377933	0.0005506	2.903736917069182	not_mentioned		not_mentioned	correct	ok	not_mentioned	released	unavailable
Haiku 5.5	imcs21	test	10377933	symptom_329	10377933	0.0005506	2.903736917069182	not_mentioned		not_mentioned	correct	ok	not_mentioned	released	unavailable
Haiku 5.5	imcs21	test	10377933	symptom_330	10377933	0.0005506	2.903736917069182	not_mentioned		not_mentioned	correct	ok	not_mentioned	released	unavailable
Haiku 5.5	imcs21	test	10379595	symptom_000	10379595	0.0007814000000000001	6.285997208207846	not_mentioned		not_mentioned	correct	ok	not_mentioned	released	unavailable
Haiku 5.5	imcs21	test	10379595	symptom_001	10379595	0.0007814000000000001	6.285997208207846	positive	0.9	negative	incorrect	ok	negative	released	reported_percentage
Haiku 5.5	imcs21	test	10379595	symptom_002	10379595	0.0007814000000000001	6.285997208207846	positive	0.85	positive	correct	ok	positive	released	reported_percentage
Haiku 5.5	imcs21	test	10379595	symptom_003	10379595	0.0007814000000000001	6.285997208207846	positive	0.92	positive	correct	ok	positive	released	reported_percentage
Haiku 5.5	imcs21	test	10379595	symptom_004	10379595	0.0007814000000000001	6.285997208207846	not_mentioned		not_mentioned	correct	ok	not_mentioned	released	unavailable
Haiku 5.5	imcs21	test	10379595	symptom_005	10379595	0.0007814000000000001	6.285997208207846	not_mentioned		not_mentioned	correct	ok	not_mentioned	released	unavailable
Haiku 5.5	imcs21	test	10379595	symptom_006	10379595	0.0007814000000000001	6.285997208207846	not_mentioned		not_mentioned	correct	ok	not_mentioned	released	unavailable
Haiku 5.5	imcs21	test	10379595	symptom_007	10379595	0.0007814000000000001	6.285997208207846	not_mentioned		not_mentioned	correct	ok	not_mentioned	released	unavailable
Haiku 5.5	imcs21	test	10379595	symptom_008	10379595	0.0007814000000000001	6.285997208207846	not_mentioned		not_mentioned	correct	ok	not_mentioned	released	unavailable
Haiku 5.5	imcs21	test	10379595	symptom_009	10379595	0.0007814000000000001	6.285997208207846	not_mentioned		not_mentioned	correct	ok	not_mentioned	released	unavailable
Haiku 5.5	imcs21	test	10379595	symptom_010	10379595	0.0007814000000000001	6.285997208207846	not_mentioned		not_mentioned	correct	ok	not_mentioned	released	unavailable
Haiku 5.5	imcs21	test	10379595	symptom_011	10379595	0.0007814000000000001	6.285997208207846	not_mentioned		not_mentioned	correct	ok	not_mentioned	released	unavailable
Haiku 5.5	imcs21	test	10379595	symptom_012	10379595	0.0007814000000000001	6.285997208207846	not_mentioned		not_mentioned	correct	ok	not_mentioned	released	unavailable
Haiku 5.5	imcs21	test	10379595	symptom_013	10379595	0.0007814000000000001	6.285997208207846	not_mentioned		not_mentioned	correct	ok	not_mentioned	released	unavailable
Haiku 5.5	imcs21	test	10379595	symptom_014	10379595	0.0007814000000000001	6.285997208207846	not_mentioned		not_mentioned	correct	ok	not_mentioned	released	unavailable
Haiku 5.5	imcs21	test	10379595	symptom_015	10379595	0.0007814000000000001	6.285997208207846	not_mentioned		not_mentioned	correct	ok	not_mentioned	released	unavailable
Haiku 5.5	imcs21	test	10379595	symptom_016	10379595	0.0007814000000000001	6.285997208207846	not_mentioned		not_mentioned	correct	ok	not_mentioned	released	unavailable
Haiku 5.5	imcs21	test	10379595	symptom_017	10379595	0.0007814000000000001	6.285997208207846	not_mentioned		not_mentioned	correct	ok	not_mentioned	released	unavailable
Haiku 5.5	imcs21	test	10379595	symptom_018	10379595	0.0007814000000000001	6.285997208207846	not_mentioned		not_mentioned	correct	ok	not_mentioned	released	unavailable
Haiku 5.5	imcs21	test	10379595	symptom_019	10379595	0.0007814000000000001	6.285997208207846	not_mentioned		not_mentioned	correct	ok	not_mentioned	released	unavailable
Haiku 5.5	imcs21	test	10379595	symptom_020	10379595	0.0007814000000000001	6.285997208207846	not_mentioned		not_mentioned	correct	ok	not_mentioned	released	unavailable
Haiku 5.5	imcs21	test	10379595	symptom_021	10379595	0.0007814000000000001	6.285997208207846	not_mentioned		not_mentioned	correct	ok	not_mentioned	released	unavailable
Haiku 5.5	imcs21	test	10379595	symptom_022	10379595	0.0007814000000000001	6.285997208207846	not_mentioned		not_mentioned	correct	ok	not_mentioned	released	unavailable
Haiku 5.5	imcs21	test	10379595	symptom_023	10379595	0.0007814000000000001	6.285997208207846	not_mentioned		not_mentioned	correct	ok	not_mentioned	released	unavailable
Haiku 5.5	imcs21	test	10379595	symptom_024	10379595	0.0007814000000000001	6.285997208207846	not_mentioned		not_mentioned	correct	ok	not_mentioned	released	unavailable
Haiku 5.5	imcs21	test	10379595	symptom_025	10379595	0.0007814000000000001	6.285997208207846	not_mentioned		not_mentioned	correct	ok	not_mentioned	released	unavailable
Haiku 5.5	imcs21	test	10379595	symptom_026	10379595	0.0007814000000000001	6.285997208207846	not_mentioned		not_mentioned	correct	ok	not_mentioned	released	unavailable
Haiku 5.5	imcs21	test	10379595	symptom_027	10379595	0.0007814000000000001	6.285997208207846	not_mentioned		not_mentioned	correct	ok	not_mentioned	released	unavailable
Haiku 5.5	imcs21	test	10379595	symptom_028	10379595	0.0007814000000000001	6.285997208207846	not_mentioned		not_mentioned	correct	ok	not_mentioned	released	unavailable
Haiku 5.5	imcs21	test	10379595	symptom_029	10379595	0.0007814000000000001	6.285997208207846	not_mentioned		not_mentioned	correct	ok	not_mentioned	released	unavailable
Haiku 5.5	imcs21	test	10379595	symptom_030	10379595	0.0007814000000000001	6.285997208207846	not_mentioned		not_mentioned	correct	ok	not_mentioned	released	unavailable
Haiku 5.5	imcs21	test	10379595	symptom_031	10379595	0.0007814000000000001	6.285997208207846	not_mentioned		not_mentioned	correct	ok	not_mentioned	released	unavailable
Haiku 5.5	imcs21	test	10379595	symptom_032	10379595	0.0007814000000000001	6.285997208207846	not_mentioned		not_mentioned	correct	ok	not_mentioned	released	unavailable
Haiku 5.5	imcs21	test	10379595	symptom_033	10379595	0.0007814000000000001	6.285997208207846	not_mentioned		not_mentioned	correct	ok	not_mentioned	released	unavailable
Haiku 5.5	imcs21	test	10379595	symptom_034	10379595	0.0007814000000000001	6.285997208207846	not_mentioned		not_mentioned	correct	ok	not_mentioned	released	unavailable
Haiku 5.5	imcs21	test	10379595	symptom_035	10379595	0.0007814000000000001	6.285997208207846	not_mentioned		not_mentioned	correct	ok	not_mentioned	released	unavailable
Haiku 5.5	imcs21	test	10379595	symptom_036	10379595	0.0007814000000000001	6.285997208207846	not_mentioned		not_mentioned	correct	ok	not_mentioned	released	unavailable
Haiku 5.5	imcs21	test	10379595	symptom_037	10379595	0.0007814000000000001	6.285997208207846	not_mentioned		not_mentioned	correct	ok	not_mentioned	released	unavailable
Haiku 5.5	imcs21	test	10379595	symptom_038	10379595	0.0007814000000000001	6.285997208207846	not_mentioned		not_mentioned	correct	ok	not_mentioned	released	unavailable
Haiku 5.5	imcs21	test	10379595	symptom_039	10379595	0.0007814000000000001	6.285997208207846	not_mentioned		not_mentioned	correct	ok	not_mentioned	released	unavailable
Haiku 5.5	imcs21	test	10379595	symptom_040	10379595	0.0007814000000000001	6.285997208207846	not_mentioned		not_mentioned	correct	ok	not_mentioned	released	unavailable
Haiku 5.5	imcs21	test	10379595	symptom_041	10379595	0.0007814000000000001	6.285997208207846	not_mentioned		not_mentioned	correct	ok	not_mentioned	released	unavailable
Haiku 5.5	imcs21	test	10379595	symptom_042	10379595	0.0007814000000000001	6.285997208207846	not_mentioned		not_mentioned	correct	ok	not_mentioned	released	unavailable
Haiku 5.5	imcs21	test	10379595	symptom_043	10379595	0.0007814000000000001	6.285997208207846	negative	0.6	not_mentioned	incorrect	ok	not_mentioned	released	reported_percentage
Haiku 5.5	imcs21	test	10379595	symptom_044	10379595	0.0007814000000000001	6.285997208207846	not_mentioned		negative	incorrect	ok	negative	released	unavailable
Haiku 5.5	imcs21	test	10379595	symptom_045	10379595	0.0007814000000000001	6.285997208207846	not_mentioned		not_mentioned	correct	ok	not_mentioned	released	unavailable
Haiku 5.5	imcs21	test	10379595	symptom_046	10379595	0.0007814000000000001	6.285997208207846	not_mentioned		not_mentioned	correct	ok	not_mentioned	released	unavailable
Haiku 5.5	imcs21	test	10379595	symptom_047	10379595	0.0007814000000000001	6.285997208207846	not_mentioned		not_mentioned	correct	ok	not_mentioned	released	unavailable
Haiku 5.5	imcs21	test	10379595	symptom_048	10379595	0.0007814000000000001	6.285997208207846	not_mentioned		not_mentioned	correct	ok	not_mentioned	released	unavailable
Haiku 5.5	imcs21	test	10379595	symptom_049	10379595	0.0007814000000000001	6.285997208207846	not_mentioned		not_mentioned	correct	ok	not_mentioned	released	unavailable
Haiku 5.5	imcs21	test	10379595	symptom_050	10379595	0.0007814000000000001	6.285997208207846	not_mentioned		positive	incorrect	ok	positive	released	unavailable
Haiku 5.5	imcs21	test	10379595	symptom_051	10379595	0.0007814000000000001	6.285997208207846	not_mentioned		not_mentioned	correct	ok	not_mentioned	released	unavailable
Haiku 5.5	imcs21	test	10379595	symptom_052	10379595	0.0007814000000000001	6.285997208207846	not_mentioned		not_mentioned	correct	ok	not_mentioned	released	unavailable
Haiku 5.5	imcs21	test	10379595	symptom_053	10379595	0.0007814000000000001	6.285997208207846	not_mentioned		not_mentioned	correct	ok	not_mentioned	released	unavailable
Haiku 5.5	imcs21	test	10379595	symptom_054	10379595	0.0007814000000000001	6.285997208207846	not_mentioned		not_mentioned	correct	ok	not_mentioned	released	unavailable
Haiku 5.5	imcs21	test	10379595	symptom_055	10379595	0.0007814000000000001	6.285997208207846	not_mentioned		not_mentioned	correct	ok	not_mentioned	released	unavailable
Haiku 5.5	imcs21	test	10379595	symptom_056	10379595	0.0007814000000000001	6.285997208207846	not_mentioned		not_mentioned	correct	ok	not_mentioned	released	unavailable
Haiku 5.5	imcs21	test	10379595	symptom_057	10379595	0.0007814000000000001	6.285997208207846	not_mentioned		not_mentioned	correct	ok	not_mentioned	released	unavailable
Haiku 5.5	imcs21	test	10379595	symptom_058	10379595	0.0007814000000000001	6.285997208207846	not_mentioned		not_mentioned	correct	ok	not_mentioned	released	unavailable
Haiku 5.5	imcs21	test	10379595	symptom_059	10379595	0.0007814000000000001	6.285997208207846	not_mentioned		not_mentioned	correct	ok	not_mentioned	released	unavailable
Haiku 5.5	imcs21	test	10379595	symptom_060	10379595	0.0007814000000000001	6.285997208207846	not_mentioned		not_mentioned	correct	ok	not_mentioned	released	unavailable
Haiku 5.5	imcs21	test	10379595	symptom_061	10379595	0.0007814000000000001	6.285997208207846	not_mentioned		not_mentioned	correct	ok	not_mentioned	released	unavailable
Haiku 5.5	imcs21	test	10379595	symptom_062	10379595	0.0007814000000000001	6.285997208207846	not_mentioned		not_mentioned	correct	ok	not_mentioned	released	unavailable
Haiku 5.5	imcs21	test	10379595	symptom_063	10379595	0.0007814000000000001	6.285997208207846	not_mentioned		not_mentioned	correct	ok	not_mentioned	released	unavailable
Haiku 5.5	imcs21	test	10379595	symptom_064	10379595	0.0007814000000000001	6.285997208207846	not_mentioned		not_mentioned	correct	ok	not_mentioned	released	unavailable
Haiku 5.5	imcs21	test	10379595	symptom_065	10379595	0.0007814000000000001	6.285997208207846	not_mentioned		not_mentioned	correct	ok	not_mentioned	released	unavailable
Haiku 5.5	imcs21	test	10379595	symptom_066	10379595	0.0007814000000000001	6.285997208207846	not_mentioned		not_mentioned	correct	ok	not_mentioned	released	unavailable
Haiku 5.5	imcs21	test	10379595	symptom_067	10379595	0.0007814000000000001	6.285997208207846	not_mentioned		not_mentioned	correct	ok	not_mentioned	released	unavailable
Haiku 5.5	imcs21	test	10379595	symptom_068	10379595	0.0007814000000000001	6.285997208207846	not_mentioned		not_mentioned	correct	ok	not_mentioned	released	unavailable
Haiku 5.5	imcs21	test	10379595	symptom_069	10379595	0.0007814000000000001	6.285997208207846	not_mentioned		not_mentioned	correct	ok	not_mentioned	released	unavailable
Haiku 5.5	imcs21	test	10379595	symptom_070	10379595	0.0007814000000000001	6.285997208207846	not_mentioned		not_mentioned	correct	ok	not_mentioned	released	unavailable
Haiku 5.5	imcs21	test	10379595	symptom_071	10379595	0.0007814000000000001	6.285997208207846	not_mentioned		not_mentioned	correct	ok	not_mentioned	released	unavailable
Haiku 5.5	imcs21	test	10379595	symptom_072	10379595	0.0007814000000000001	6.285997208207846	not_mentioned		not_mentioned	correct	ok	not_mentioned	released	unavailable
Haiku 5.5	imcs21	test	10379595	symptom_073	10379595	0.0007814000000000001	6.285997208207846	not_mentioned		not_mentioned	correct	ok	not_mentioned	released	unavailable
Haiku 5.5	imcs21	test	10379595	symptom_074	10379595	0.0007814000000000001	6.285997208207846	not_mentioned		not_mentioned	correct	ok	not_mentioned	released	unavailable
Haiku 5.5	imcs21	test	10379595	symptom_075	10379595	0.0007814000000000001	6.285997208207846	not_mentioned		not_mentioned	correct	ok	not_mentioned	released	unavailable
Haiku 5.5	imcs21	test	10379595	symptom_076	10379595	0.0007814000000000001	6.285997208207846	not_mentioned		not_mentioned	correct	ok	not_mentioned	released	unavailable
Haiku 5.5	imcs21	test	10379595	symptom_077	10379595	0.0007814000000000001	6.285997208207846	not_mentioned		not_mentioned	correct	ok	not_mentioned	released	unavailable
Haiku 5.5	imcs21	test	10379595	symptom_078	10379595	0.0007814000000000001	6.285997208207846	not_mentioned		not_mentioned	correct	ok	not_mentioned	released	unavailable
Haiku 5.5	imcs21	test	10379595	symptom_079	10379595	0.0007814000000000001	6.285997208207846	not_mentioned		not_mentioned	correct	ok	not_mentioned	released	unavailable
Haiku 5.5	imcs21	test	10379595	symptom_080	10379595	0.0007814000000000001	6.285997208207846	not_mentioned		not_mentioned	correct	ok	not_mentioned	released	unavailable
Haiku 5.5	imcs21	test	10379595	symptom_081	10379595	0.0007814000000000001	6.285997208207846	not_mentioned		not_mentioned	correct	ok	not_mentioned	released	unavailable
Haiku 5.5	imcs21	test	10379595	symptom_082	10379595	0.0007814000000000001	6.285997208207846	not_mentioned		not_mentioned	correct	ok	not_mentioned	released	unavailable
Haiku 5.5	imcs21	test	10379595	symptom_083	10379595	0.0007814000000000001	6.285997208207846	not_mentioned		not_mentioned	correct	ok	not_mentioned	released	unavailable
Haiku 5.5	imcs21	test	10379595	symptom_084	10379595	0.0007814000000000001	6.285997208207846	not_mentioned		not_mentioned	correct	ok	not_mentioned	released	unavailable
Haiku 5.5	imcs21	test	10379595	symptom_085	10379595	0.0007814000000000001	6.285997208207846	not_mentioned		not_mentioned	correct	ok	not_mentioned	released	unavailable
Haiku 5.5	imcs21	test	10379595	symptom_086	10379595	0.0007814000000000001	6.285997208207846	not_mentioned		not_mentioned	correct	ok	not_mentioned	released	unavailable
Haiku 5.5	imcs21	test	10379595	symptom_087	10379595	0.0007814000000000001	6.285997208207846	not_mentioned		not_mentioned	correct	ok	not_mentioned	released	unavailable
Haiku 5.5	imcs21	test	10379595	symptom_088	10379595	0.0007814000000000001	6.285997208207846	not_mentioned		not_mentioned	correct	ok	not_mentioned	released	unavailable
Haiku 5.5	imcs21	test	10379595	symptom_089	10379595	0.0007814000000000001	6.285997208207846	not_mentioned		not_mentioned	correct	ok	not_mentioned	released	unavailable
Haiku 5.5	imcs21	test	10379595	symptom_090	10379595	0.0007814000000000001	6.285997208207846	not_mentioned		not_mentioned	correct	ok	not_mentioned	released	unavailable
Haiku 5.5	imcs21	test	10379595	symptom_091	10379595	0.0007814000000000001	6.285997208207846	not_mentioned		not_mentioned	correct	ok	not_mentioned	released	unavailable
Haiku 5.5	imcs21	test	10379595	symptom_092	10379595	0.0007814000000000001	6.285997208207846	not_mentioned		not_mentioned	correct	ok	not_mentioned	released	unavailable
Haiku 5.5	imcs21	test	10379595	symptom_093	10379595	0.0007814000000000001	6.285997208207846	not_mentioned		not_mentioned	correct	ok	not_mentioned	released	unavailable
Haiku 5.5	imcs21	test	10379595	symptom_094	10379595	0.0007814000000000001	6.285997208207846	not_mentioned		not_mentioned	correct	ok	not_mentioned	released	unavailable
Haiku 5.5	imcs21	test	10379595	symptom_095	10379595	0.0007814000000000001	6.285997208207846	not_mentioned		not_mentioned	correct	ok	not_mentioned	released	unavailable
Haiku 5.5	imcs21	test	10379595	symptom_096	10379595	0.0007814000000000001	6.285997208207846	not_mentioned		not_mentioned	correct	ok	not_mentioned	released	unavailable
Haiku 5.5	imcs21	test	10379595	symptom_097	10379595	0.0007814000000000001	6.285997208207846	not_mentioned		not_mentioned	correct	ok	not_mentioned	released	unavailable
Haiku 5.5	imcs21	test	10379595	symptom_098	10379595	0.0007814000000000001	6.285997208207846	not_mentioned		not_mentioned	correct	ok	not_mentioned	released	unavailable
Haiku 5.5	imcs21	test	10379595	symptom_099	10379595	0.0007814000000000001	6.285997208207846	not_mentioned		not_mentioned	correct	ok	not_mentioned	released	unavailable
Haiku 5.5	imcs21	test	10379595	symptom_100	10379595	0.0007814000000000001	6.285997208207846	not_mentioned		not_mentioned	correct	ok	not_mentioned	released	unavailable
Haiku 5.5	imcs21	test	10379595	symptom_101	10379595	0.0007814000000000001	6.285997208207846	not_mentioned		not_mentioned	correct	ok	not_mentioned	released	unavailable
Haiku 5.5	imcs21	test	10379595	symptom_102	10379595	0.0007814000000000001	6.285997208207846	not_mentioned		not_mentioned	correct	ok	not_mentioned	released	unavailable
Haiku 5.5	imcs21	test	10379595	symptom_103	10379595	0.0007814000000000001	6.285997208207846	not_mentioned		not_mentioned	correct	ok	not_mentioned	released	unavailable
Haiku 5.5	imcs21	test	10379595	symptom_104	10379595	0.0007814000000000001	6.285997208207846	not_mentioned		not_mentioned	correct	ok	not_mentioned	released	unavailable
Haiku 5.5	imcs21	test	10379595	symptom_105	10379595	0.0007814000000000001	6.285997208207846	not_mentioned		not_mentioned	correct	ok	not_mentioned	released	unavailable
Haiku 5.5	imcs21	test	10379595	symptom_106	10379595	0.0007814000000000001	6.285997208207846	not_mentioned		not_mentioned	correct	ok	not_mentioned	released	unavailable
Haiku 5.5	imcs21	test	10379595	symptom_107	10379595	0.0007814000000000001	6.285997208207846	not_mentioned		not_mentioned	correct	ok	not_mentioned	released	unavailable
Haiku 5.5	imcs21	test	10379595	symptom_108	10379595	0.0007814000000000001	6.285997208207846	not_mentioned		not_mentioned	correct	ok	not_mentioned	released	unavailable
Haiku 5.5	imcs21	test	10379595	symptom_109	10379595	0.0007814000000000001	6.285997208207846	not_mentioned		not_mentioned	correct	ok	not_mentioned	released	unavailable
Haiku 5.5	imcs21	test	10379595	symptom_110	10379595	0.0007814000000000001	6.285997208207846	not_mentioned		not_mentioned	correct	ok	not_mentioned	released	unavailable
Haiku 5.5	imcs21	test	10379595	symptom_111	10379595	0.0007814000000000001	6.285997208207846	not_mentioned		not_mentioned	correct	ok	not_mentioned	released	unavailable
Haiku 5.5	imcs21	test	10379595	symptom_112	10379595	0.0007814000000000001	6.285997208207846	not_mentioned		not_mentioned	correct	ok	not_mentioned	released	unavailable
Haiku 5.5	imcs21	test	10379595	symptom_113	10379595	0.0007814000000000001	6.285997208207846	not_mentioned		not_mentioned	correct	ok	not_mentioned	released	unavailable
Haiku 5.5	imcs21	test	10379595	symptom_114	10379595	0.0007814000000000001	6.285997208207846	not_mentioned		not_mentioned	correct	ok	not_mentioned	released	unavailable
Haiku 5.5	imcs21	test	10379595	symptom_115	10379595	0.0007814000000000001	6.285997208207846	not_mentioned		not_mentioned	correct	ok	not_mentioned	released	unavailable
Haiku 5.5	imcs21	test	10379595	symptom_116	10379595	0.0007814000000000001	6.285997208207846	not_mentioned		not_mentioned	correct	ok	not_mentioned	released	unavailable
Haiku 5.5	imcs21	test	10379595	symptom_117	10379595	0.0007814000000000001	6.285997208207846	not_mentioned		not_mentioned	correct	ok	not_mentioned	released	unavailable
Haiku 5.5	imcs21	test	10379595	symptom_118	10379595	0.0007814000000000001	6.285997208207846	not_mentioned		not_mentioned	correct	ok	not_mentioned	released	unavailable
Haiku 5.5	imcs21	test	10379595	symptom_119	10379595	0.0007814000000000001	6.285997208207846	not_mentioned		not_mentioned	correct	ok	not_mentioned	released	unavailable
Haiku 5.5	imcs21	test	10379595	symptom_120	10379595	0.0007814000000000001	6.285997208207846	not_mentioned		not_mentioned	correct	ok	not_mentioned	released	unavailable
Haiku 5.5	imcs21	test	10379595	symptom_121	10379595	0.0007814000000000001	6.285997208207846	not_mentioned		not_mentioned	correct	ok	not_mentioned	released	unavailable
Haiku 5.5	imcs21	test	10379595	symptom_122	10379595	0.0007814000000000001	6.285997208207846	not_mentioned		not_mentioned	correct	ok	not_mentioned	released	unavailable
Haiku 5.5	imcs21	test	10379595	symptom_123	10379595	0.0007814000000000001	6.285997208207846	not_mentioned		not_mentioned	correct	ok	not_mentioned	released	unavailable
Haiku 5.5	imcs21	test	10379595	symptom_124	10379595	0.0007814000000000001	6.285997208207846	not_mentioned		not_mentioned	correct	ok	not_mentioned	released	unavailable
Haiku 5.5	imcs21	test	10379595	symptom_125	10379595	0.0007814000000000001	6.285997208207846	not_mentioned		not_mentioned	correct	ok	not_mentioned	released	unavailable
Haiku 5.5	imcs21	test	10379595	symptom_126	10379595	0.0007814000000000001	6.285997208207846	not_mentioned		not_mentioned	correct	ok	not_mentioned	released	unavailable
Haiku 5.5	imcs21	test	10379595	symptom_127	10379595	0.0007814000000000001	6.285997208207846	not_mentioned		not_mentioned	correct	ok	not_mentioned	released	unavailable
Haiku 5.5	imcs21	test	10379595	symptom_128	10379595	0.0007814000000000001	6.285997208207846	not_mentioned		not_mentioned	correct	ok	not_mentioned	released	unavailable
Haiku 5.5	imcs21	test	10379595	symptom_129	10379595	0.0007814000000000001	6.285997208207846	not_mentioned		not_mentioned	correct	ok	not_mentioned	released	unavailable
Haiku 5.5	imcs21	test	10379595	symptom_130	10379595	0.0007814000000000001	6.285997208207846	not_mentioned		not_mentioned	correct	ok	not_mentioned	released	unavailable
Haiku 5.5	imcs21	test	10379595	symptom_131	10379595	0.0007814000000000001	6.285997208207846	not_mentioned		not_mentioned	correct	ok	not_mentioned	released	unavailable
Haiku 5.5	imcs21	test	10379595	symptom_132	10379595	0.0007814000000000001	6.285997208207846	not_mentioned		not_mentioned	correct	ok	not_mentioned	released	unavailable
Haiku 5.5	imcs21	test	10379595	symptom_133	10379595	0.0007814000000000001	6.285997208207846	not_mentioned		not_mentioned	correct	ok	not_mentioned	released	unavailable
Haiku 5.5	imcs21	test	10379595	symptom_134	10379595	0.0007814000000000001	6.285997208207846	not_mentioned		not_mentioned	correct	ok	not_mentioned	released	unavailable
Haiku 5.5	imcs21	test	10379595	symptom_135	10379595	0.0007814000000000001	6.285997208207846	not_mentioned		not_mentioned	correct	ok	not_mentioned	released	unavailable
Haiku 5.5	imcs21	test	10379595	symptom_136	10379595	0.0007814000000000001	6.285997208207846	not_mentioned		not_mentioned	correct	ok	not_mentioned	released	unavailable
Haiku 5.5	imcs21	test	10379595	symptom_137	10379595	0.0007814000000000001	6.285997208207846	not_mentioned		not_mentioned	correct	ok	not_mentioned	released	unavailable
Haiku 5.5	imcs21	test	10379595	symptom_138	10379595	0.0007814000000000001	6.285997208207846	not_mentioned		not_mentioned	correct	ok	not_mentioned	released	unavailable
Haiku 5.5	imcs21	test	10379595	symptom_139	10379595	0.0007814000000000001	6.285997208207846	not_mentioned		not_mentioned	correct	ok	not_mentioned	released	unavailable
Haiku 5.5	imcs21	test	10379595	symptom_140	10379595	0.0007814000000000001	6.285997208207846	not_mentioned		not_mentioned	correct	ok	not_mentioned	released	unavailable
Haiku 5.5	imcs21	test	10379595	symptom_141	10379595	0.0007814000000000001	6.285997208207846	not_mentioned		not_mentioned	correct	ok	not_mentioned	released	unavailable
Haiku 5.5	imcs21	test	10379595	symptom_142	10379595	0.0007814000000000001	6.285997208207846	not_mentioned		not_mentioned	correct	ok	not_mentioned	released	unavailable
Haiku 5.5	imcs21	test	10379595	symptom_143	10379595	0.0007814000000000001	6.285997208207846	not_mentioned		not_mentioned	correct	ok	not_mentioned	released	unavailable
Haiku 5.5	imcs21	test	10379595	symptom_144	10379595	0.0007814000000000001	6.285997208207846	not_mentioned		not_mentioned	correct	ok	not_mentioned	released	unavailable
Haiku 5.5	imcs21	test	10379595	symptom_145	10379595	0.0007814000000000001	6.285997208207846	not_mentioned		not_mentioned	correct	ok	not_mentioned	released	unavailable
Haiku 5.5	imcs21	test	10379595	symptom_146	10379595	0.0007814000000000001	6.285997208207846	not_mentioned		not_mentioned	correct	ok	not_mentioned	released	unavailable
Haiku 5.5	imcs21	test	10379595	symptom_147	10379595	0.0007814000000000001	6.285997208207846	not_mentioned		not_mentioned	correct	ok	not_mentioned	released	unavailable
Haiku 5.5	imcs21	test	10379595	symptom_148	10379595	0.0007814000000000001	6.285997208207846	not_mentioned		not_mentioned	correct	ok	not_mentioned	released	unavailable
Haiku 5.5	imcs21	test	10379595	symptom_149	10379595	0.0007814000000000001	6.285997208207846	not_mentioned		not_mentioned	correct	ok	not_mentioned	released	unavailable
Haiku 5.5	imcs21	test	10379595	symptom_150	10379595	0.0007814000000000001	6.285997208207846	not_mentioned		not_mentioned	correct	ok	not_mentioned	released	unavailable
Haiku 5.5	imcs21	test	10379595	symptom_151	10379595	0.0007814000000000001	6.285997208207846	not_mentioned		not_mentioned	correct	ok	not_mentioned	released	unavailable
Haiku 5.5	imcs21	test	10379595	symptom_152	10379595	0.0007814000000000001	6.285997208207846	not_mentioned		not_mentioned	correct	ok	not_mentioned	released	unavailable
Haiku 5.5	imcs21	test	10379595	symptom_153	10379595	0.0007814000000000001	6.285997208207846	not_mentioned		not_mentioned	correct	ok	not_mentioned	released	unavailable
Haiku 5.5	imcs21	test	10379595	symptom_154	10379595	0.0007814000000000001	6.285997208207846	not_mentioned		not_mentioned	correct	ok	not_mentioned	released	unavailable
Haiku 5.5	imcs21	test	10379595	symptom_155	10379595	0.0007814000000000001	6.285997208207846	not_mentioned		not_mentioned	correct	ok	not_mentioned	released	unavailable
Haiku 5.5	imcs21	test	10379595	symptom_156	10379595	0.0007814000000000001	6.285997208207846	not_mentioned		not_mentioned	correct	ok	not_mentioned	released	unavailable
Haiku 5.5	imcs21	test	10379595	symptom_157	10379595	0.0007814000000000001	6.285997208207846	not_mentioned		not_mentioned	correct	ok	not_mentioned	released	unavailable
Haiku 5.5	imcs21	test	10379595	symptom_158	10379595	0.0007814000000000001	6.285997208207846	not_mentioned		not_mentioned	correct	ok	not_mentioned	released	unavailable
Haiku 5.5	imcs21	test	10379595	symptom_159	10379595	0.0007814000000000001	6.285997208207846	not_mentioned		not_mentioned	correct	ok	not_mentioned	released	unavailable
Haiku 5.5	imcs21	test	10379595	symptom_160	10379595	0.0007814000000000001	6.285997208207846	not_mentioned		not_mentioned	correct	ok	not_mentioned	released	unavailable
Haiku 5.5	imcs21	test	10379595	symptom_161	10379595	0.0007814000000000001	6.285997208207846	not_mentioned		not_mentioned	correct	ok	not_mentioned	released	unavailable
Haiku 5.5	imcs21	test	10379595	symptom_162	10379595	0.0007814000000000001	6.285997208207846	not_mentioned		not_mentioned	correct	ok	not_mentioned	released	unavailable
Haiku 5.5	imcs21	test	10379595	symptom_163	10379595	0.0007814000000000001	6.285997208207846	not_mentioned		not_mentioned	correct	ok	not_mentioned	released	unavailable
Haiku 5.5	imcs21	test	10379595	symptom_164	10379595	0.0007814000000000001	6.285997208207846	not_mentioned		not_mentioned	correct	ok	not_mentioned	released	unavailable
Haiku 5.5	imcs21	test	10379595	symptom_165	10379595	0.0007814000000000001	6.285997208207846	not_mentioned		not_mentioned	correct	ok	not_mentioned	released	unavailable
Haiku 5.5	imcs21	test	10379595	symptom_166	10379595	0.0007814000000000001	6.285997208207846	not_mentioned		not_mentioned	correct	ok	not_mentioned	released	unavailable
Haiku 5.5	imcs21	test	10379595	symptom_167	10379595	0.0007814000000000001	6.285997208207846	not_mentioned		not_mentioned	correct	ok	not_mentioned	released	unavailable
Haiku 5.5	imcs21	test	10379595	symptom_168	10379595	0.0007814000000000001	6.285997208207846	not_mentioned		not_mentioned	correct	ok	not_mentioned	released	unavailable
Haiku 5.5	imcs21	test	10379595	symptom_169	10379595	0.0007814000000000001	6.285997208207846	not_mentioned		not_mentioned	correct	ok	not_mentioned	released	unavailable
Haiku 5.5	imcs21	test	10379595	symptom_170	10379595	0.0007814000000000001	6.285997208207846	not_mentioned		not_mentioned	correct	ok	not_mentioned	released	unavailable
Haiku 5.5	imcs21	test	10379595	symptom_171	10379595	0.0007814000000000001	6.285997208207846	not_mentioned		not_mentioned	correct	ok	not_mentioned	released	unavailable
Haiku 5.5	imcs21	test	10379595	symptom_172	10379595	0.0007814000000000001	6.285997208207846	not_mentioned		not_mentioned	correct	ok	not_mentioned	released	unavailable
Haiku 5.5	imcs21	test	10379595	symptom_173	10379595	0.0007814000000000001	6.285997208207846	not_mentioned		not_mentioned	correct	ok	not_mentioned	released	unavailable
Haiku 5.5	imcs21	test	10379595	symptom_174	10379595	0.0007814000000000001	6.285997208207846	not_mentioned		not_mentioned	correct	ok	not_mentioned	released	unavailable
Haiku 5.5	imcs21	test	10379595	symptom_175	10379595	0.0007814000000000001	6.285997208207846	not_mentioned		not_mentioned	correct	ok	not_mentioned	released	unavailable
Haiku 5.5	imcs21	test	10379595	symptom_176	10379595	0.0007814000000000001	6.285997208207846	not_mentioned		not_mentioned	correct	ok	not_mentioned	released	unavailable
Haiku 5.5	imcs21	test	10379595	symptom_177	10379595	0.0007814000000000001	6.285997208207846	not_mentioned		not_mentioned	correct	ok	not_mentioned	released	unavailable
Haiku 5.5	imcs21	test	10379595	symptom_178	10379595	0.0007814000000000001	6.285997208207846	not_mentioned		not_mentioned	correct	ok	not_mentioned	released	unavailable
Haiku 5.5	imcs21	test	10379595	symptom_179	10379595	0.0007814000000000001	6.285997208207846	not_mentioned		not_mentioned	correct	ok	not_mentioned	released	unavailable
Haiku 5.5	imcs21	test	10379595	symptom_180	10379595	0.0007814000000000001	6.285997208207846	not_mentioned		not_mentioned	correct	ok	not_mentioned	released	unavailable
Haiku 5.5	imcs21	test	10379595	symptom_181	10379595	0.0007814000000000001	6.285997208207846	not_mentioned		not_mentioned	correct	ok	not_mentioned	released	unavailable
Haiku 5.5	imcs21	test	10379595	symptom_182	10379595	0.0007814000000000001	6.285997208207846	not_mentioned		not_mentioned	correct	ok	not_mentioned	released	unavailable
Haiku 5.5	imcs21	test	10379595	symptom_183	10379595	0.0007814000000000001	6.285997208207846	not_mentioned		not_mentioned	correct	ok	not_mentioned	released	unavailable
Haiku 5.5	imcs21	test	10379595	symptom_184	10379595	0.0007814000000000001	6.285997208207846	not_mentioned		not_mentioned	correct	ok	not_mentioned	released	unavailable
Haiku 5.5	imcs21	test	10379595	symptom_185	10379595	0.0007814000000000001	6.285997208207846	not_mentioned		not_mentioned	correct	ok	not_mentioned	released	unavailable
Haiku 5.5	imcs21	test	10379595	symptom_186	10379595	0.0007814000000000001	6.285997208207846	not_mentioned		not_mentioned	correct	ok	not_mentioned	released	unavailable
Haiku 5.5	imcs21	test	10379595	symptom_187	10379595	0.0007814000000000001	6.285997208207846	not_mentioned		not_mentioned	correct	ok	not_mentioned	released	unavailable
Haiku 5.5	imcs21	test	10379595	symptom_188	10379595	0.0007814000000000001	6.285997208207846	not_mentioned		not_mentioned	correct	ok	not_mentioned	released	unavailable
Haiku 5.5	imcs21	test	10379595	symptom_189	10379595	0.0007814000000000001	6.285997208207846	not_mentioned		not_mentioned	correct	ok	not_mentioned	released	unavailable
Haiku 5.5	imcs21	test	10379595	symptom_190	10379595	0.0007814000000000001	6.285997208207846	not_mentioned		not_mentioned	correct	ok	not_mentioned	released	unavailable
Haiku 5.5	imcs21	test	10379595	symptom_191	10379595	0.0007814000000000001	6.285997208207846	not_mentioned		not_mentioned	correct	ok	not_mentioned	released	unavailable
Haiku 5.5	imcs21	test	10379595	symptom_192	10379595	0.0007814000000000001	6.285997208207846	not_mentioned		not_mentioned	correct	ok	not_mentioned	released	unavailable
Haiku 5.5	imcs21	test	10379595	symptom_193	10379595	0.0007814000000000001	6.285997208207846	not_mentioned		not_mentioned	correct	ok	not_mentioned	released	unavailable
Haiku 5.5	imcs21	test	10379595	symptom_194	10379595	0.0007814000000000001	6.285997208207846	not_mentioned		not_mentioned	correct	ok	not_mentioned	released	unavailable
Haiku 5.5	imcs21	test	10379595	symptom_195	10379595	0.0007814000000000001	6.285997208207846	not_mentioned		not_mentioned	correct	ok	not_mentioned	released	unavailable
Haiku 5.5	imcs21	test	10379595	symptom_196	10379595	0.0007814000000000001	6.285997208207846	not_mentioned		not_mentioned	correct	ok	not_mentioned	released	unavailable
Haiku 5.5	imcs21	test	10379595	symptom_197	10379595	0.0007814000000000001	6.285997208207846	not_mentioned		not_mentioned	correct	ok	not_mentioned	released	unavailable
Haiku 5.5	imcs21	test	10379595	symptom_198	10379595	0.0007814000000000001	6.285997208207846	not_mentioned		not_mentioned	correct	ok	not_mentioned	released	unavailable
Haiku 5.5	imcs21	test	10379595	symptom_199	10379595	0.0007814000000000001	6.285997208207846	not_mentioned		not_mentioned	correct	ok	not_mentioned	released	unavailable
Haiku 5.5	imcs21	test	10379595	symptom_200	10379595	0.0007814000000000001	6.285997208207846	not_mentioned		not_mentioned	correct	ok	not_mentioned	released	unavailable
Haiku 5.5	imcs21	test	10379595	symptom_201	10379595	0.0007814000000000001	6.285997208207846	not_mentioned		not_mentioned	correct	ok	not_mentioned	released	unavailable
Haiku 5.5	imcs21	test	10379595	symptom_202	10379595	0.0007814000000000001	6.285997208207846	not_mentioned		not_mentioned	correct	ok	not_mentioned	released	unavailable
Haiku 5.5	imcs21	test	10379595	symptom_203	10379595	0.0007814000000000001	6.285997208207846	not_mentioned		not_mentioned	correct	ok	not_mentioned	released	unavailable
Haiku 5.5	imcs21	test	10379595	symptom_204	10379595	0.0007814000000000001	6.285997208207846	not_mentioned		not_mentioned	correct	ok	not_mentioned	released	unavailable
Haiku 5.5	imcs21	test	10379595	symptom_205	10379595	0.0007814000000000001	6.285997208207846	not_mentioned		not_mentioned	correct	ok	not_mentioned	released	unavailable
Haiku 5.5	imcs21	test	10379595	symptom_206	10379595	0.0007814000000000001	6.285997208207846	not_mentioned		not_mentioned	correct	ok	not_mentioned	released	unavailable
Haiku 5.5	imcs21	test	10379595	symptom_207	10379595	0.0007814000000000001	6.285997208207846	not_mentioned		not_mentioned	correct	ok	not_mentioned	released	unavailable
Haiku 5.5	imcs21	test	10379595	symptom_208	10379595	0.0007814000000000001	6.285997208207846	not_mentioned		not_mentioned	correct	ok	not_mentioned	released	unavailable
Haiku 5.5	imcs21	test	10379595	symptom_209	10379595	0.0007814000000000001	6.285997208207846	not_mentioned		not_mentioned	correct	ok	not_mentioned	released	unavailable
Haiku 5.5	imcs21	test	10379595	symptom_210	10379595	0.0007814000000000001	6.285997208207846	not_mentioned		not_mentioned	correct	ok	not_mentioned	released	unavailable
Haiku 5.5	imcs21	test	10379595	symptom_211	10379595	0.0007814000000000001	6.285997208207846	not_mentioned		not_mentioned	correct	ok	not_mentioned	released	unavailable
Haiku 5.5	imcs21	test	10379595	symptom_212	10379595	0.0007814000000000001	6.285997208207846	not_mentioned		not_mentioned	correct	ok	not_mentioned	released	unavailable
Haiku 5.5	imcs21	test	10379595	symptom_213	10379595	0.0007814000000000001	6.285997208207846	not_mentioned		not_mentioned	correct	ok	not_mentioned	released	unavailable
Haiku 5.5	imcs21	test	10379595	symptom_214	10379595	0.0007814000000000001	6.285997208207846	not_mentioned		not_mentioned	correct	ok	not_mentioned	released	unavailable
Haiku 5.5	imcs21	test	10379595	symptom_215	10379595	0.0007814000000000001	6.285997208207846	not_mentioned		not_mentioned	correct	ok	not_mentioned	released	unavailable
Haiku 5.5	imcs21	test	10379595	symptom_216	10379595	0.0007814000000000001	6.285997208207846	not_mentioned		not_mentioned	correct	ok	not_mentioned	released	unavailable
Haiku 5.5	imcs21	test	10379595	symptom_217	10379595	0.0007814000000000001	6.285997208207846	not_mentioned		not_mentioned	correct	ok	not_mentioned	released	unavailable
Haiku 5.5	imcs21	test	10379595	symptom_218	10379595	0.0007814000000000001	6.285997208207846	not_mentioned		not_mentioned	correct	ok	not_mentioned	released	unavailable
Haiku 5.5	imcs21	test	10379595	symptom_219	10379595	0.0007814000000000001	6.285997208207846	not_mentioned		not_mentioned	correct	ok	not_mentioned	released	unavailable
Haiku 5.5	imcs21	test	10379595	symptom_220	10379595	0.0007814000000000001	6.285997208207846	not_mentioned		not_mentioned	correct	ok	not_mentioned	released	unavailable
Haiku 5.5	imcs21	test	10379595	symptom_221	10379595	0.0007814000000000001	6.285997208207846	not_mentioned		not_mentioned	correct	ok	not_mentioned	released	unavailable
Haiku 5.5	imcs21	test	10379595	symptom_222	10379595	0.0007814000000000001	6.285997208207846	not_mentioned		not_mentioned	correct	ok	not_mentioned	released	unavailable
Haiku 5.5	imcs21	test	10379595	symptom_223	10379595	0.0007814000000000001	6.285997208207846	not_mentioned		not_mentioned	correct	ok	not_mentioned	released	unavailable
Haiku 5.5	imcs21	test	10379595	symptom_224	10379595	0.0007814000000000001	6.285997208207846	not_mentioned		not_mentioned	correct	ok	not_mentioned	released	unavailable
Haiku 5.5	imcs21	test	10379595	symptom_225	10379595	0.0007814000000000001	6.285997208207846	not_mentioned		not_mentioned	correct	ok	not_mentioned	released	unavailable
Haiku 5.5	imcs21	test	10379595	symptom_226	10379595	0.0007814000000000001	6.285997208207846	not_mentioned		not_mentioned	correct	ok	not_mentioned	released	unavailable
Haiku 5.5	imcs21	test	10379595	symptom_227	10379595	0.0007814000000000001	6.285997208207846	not_mentioned		not_mentioned	correct	ok	not_mentioned	released	unavailable
Haiku 5.5	imcs21	test	10379595	symptom_228	10379595	0.0007814000000000001	6.285997208207846	not_mentioned		not_mentioned	correct	ok	not_mentioned	released	unavailable
Haiku 5.5	imcs21	test	10379595	symptom_229	10379595	0.0007814000000000001	6.285997208207846	not_mentioned		not_mentioned	correct	ok	not_mentioned	released	unavailable
Haiku 5.5	imcs21	test	10379595	symptom_230	10379595	0.0007814000000000001	6.285997208207846	not_mentioned		not_mentioned	correct	ok	not_mentioned	released	unavailable
Haiku 5.5	imcs21	test	10379595	symptom_231	10379595	0.0007814000000000001	6.285997208207846	not_mentioned		not_mentioned	correct	ok	not_mentioned	released	unavailable
Haiku 5.5	imcs21	test	10379595	symptom_232	10379595	0.0007814000000000001	6.285997208207846	not_mentioned		not_mentioned	correct	ok	not_mentioned	released	unavailable
Haiku 5.5	imcs21	test	10379595	symptom_233	10379595	0.0007814000000000001	6.285997208207846	not_mentioned		not_mentioned	correct	ok	not_mentioned	released	unavailable
Haiku 5.5	imcs21	test	10379595	symptom_234	10379595	0.0007814000000000001	6.285997208207846	not_mentioned		not_mentioned	correct	ok	not_mentioned	released	unavailable
Haiku 5.5	imcs21	test	10379595	symptom_235	10379595	0.0007814000000000001	6.285997208207846	not_mentioned		not_mentioned	correct	ok	not_mentioned	released	unavailable
Haiku 5.5	imcs21	test	10379595	symptom_236	10379595	0.0007814000000000001	6.285997208207846	not_mentioned		not_mentioned	correct	ok	not_mentioned	released	unavailable
Haiku 5.5	imcs21	test	10379595	symptom_237	10379595	0.0007814000000000001	6.285997208207846	not_mentioned		not_mentioned	correct	ok	not_mentioned	released	unavailable
Haiku 5.5	imcs21	test	10379595	symptom_238	10379595	0.0007814000000000001	6.285997208207846	not_mentioned		not_mentioned	correct	ok	not_mentioned	released	unavailable
Haiku 5.5	imcs21	test	10379595	symptom_239	10379595	0.0007814000000000001	6.285997208207846	not_mentioned		not_mentioned	correct	ok	not_mentioned	released	unavailable
Haiku 5.5	imcs21	test	10379595	symptom_240	10379595	0.0007814000000000001	6.285997208207846	not_mentioned		not_mentioned	correct	ok	not_mentioned	released	unavailable
Haiku 5.5	imcs21	test	10379595	symptom_241	10379595	0.0007814000000000001	6.285997208207846	not_mentioned		not_mentioned	correct	ok	not_mentioned	released	unavailable
Haiku 5.5	imcs21	test	10379595	symptom_242	10379595	0.0007814000000000001	6.285997208207846	not_mentioned		not_mentioned	correct	ok	not_mentioned	released	unavailable
Haiku 5.5	imcs21	test	10379595	symptom_243	10379595	0.0007814000000000001	6.285997208207846	not_mentioned		not_mentioned	correct	ok	not_mentioned	released	unavailable
Haiku 5.5	imcs21	test	10379595	symptom_244	10379595	0.0007814000000000001	6.285997208207846	not_mentioned		not_mentioned	correct	ok	not_mentioned	released	unavailable
Haiku 5.5	imcs21	test	10379595	symptom_245	10379595	0.0007814000000000001	6.285997208207846	not_mentioned		not_mentioned	correct	ok	not_mentioned	released	unavailable
Haiku 5.5	imcs21	test	10379595	symptom_246	10379595	0.0007814000000000001	6.285997208207846	not_mentioned		not_mentioned	correct	ok	not_mentioned	released	unavailable
Haiku 5.5	imcs21	test	10379595	symptom_247	10379595	0.0007814000000000001	6.285997208207846	not_mentioned		not_mentioned	correct	ok	not_mentioned	released	unavailable
Haiku 5.5	imcs21	test	10379595	symptom_248	10379595	0.0007814000000000001	6.285997208207846	not_mentioned		not_mentioned	correct	ok	not_mentioned	released	unavailable
Haiku 5.5	imcs21	test	10379595	symptom_249	10379595	0.0007814000000000001	6.285997208207846	not_mentioned		not_mentioned	correct	ok	not_mentioned	released	unavailable
Haiku 5.5	imcs21	test	10379595	symptom_250	10379595	0.0007814000000000001	6.285997208207846	not_mentioned		not_mentioned	correct	ok	not_mentioned	released	unavailable
Haiku 5.5	imcs21	test	10379595	symptom_251	10379595	0.0007814000000000001	6.285997208207846	not_mentioned		not_mentioned	correct	ok	not_mentioned	released	unavailable
Haiku 5.5	imcs21	test	10379595	symptom_252	10379595	0.0007814000000000001	6.285997208207846	not_mentioned		not_mentioned	correct	ok	not_mentioned	released	unavailable
Haiku 5.5	imcs21	test	10379595	symptom_253	10379595	0.0007814000000000001	6.285997208207846	not_mentioned		not_mentioned	correct	ok	not_mentioned	released	unavailable
Haiku 5.5	imcs21	test	10379595	symptom_254	10379595	0.0007814000000000001	6.285997208207846	not_mentioned		not_mentioned	correct	ok	not_mentioned	released	unavailable
Haiku 5.5	imcs21	test	10379595	symptom_255	10379595	0.0007814000000000001	6.285997208207846	not_mentioned		not_mentioned	correct	ok	not_mentioned	released	unavailable
Haiku 5.5	imcs21	test	10379595	symptom_256	10379595	0.0007814000000000001	6.285997208207846	not_mentioned		not_mentioned	correct	ok	not_mentioned	released	unavailable
Haiku 5.5	imcs21	test	10379595	symptom_257	10379595	0.0007814000000000001	6.285997208207846	not_mentioned		not_mentioned	correct	ok	not_mentioned	released	unavailable
Haiku 5.5	imcs21	test	10379595	symptom_258	10379595	0.0007814000000000001	6.285997208207846	not_mentioned		not_mentioned	correct	ok	not_mentioned	released	unavailable
Haiku 5.5	imcs21	test	10379595	symptom_259	10379595	0.0007814000000000001	6.285997208207846	not_mentioned		not_mentioned	correct	ok	not_mentioned	released	unavailable
Haiku 5.5	imcs21	test	10379595	symptom_260	10379595	0.0007814000000000001	6.285997208207846	negative	0.7	not_mentioned	incorrect	ok	not_mentioned	released	reported_percentage
Haiku 5.5	imcs21	test	10379595	symptom_261	10379595	0.0007814000000000001	6.285997208207846	not_mentioned		not_mentioned	correct	ok	not_mentioned	released	unavailable
Haiku 5.5	imcs21	test	10379595	symptom_262	10379595	0.0007814000000000001	6.285997208207846	not_mentioned		not_mentioned	correct	ok	not_mentioned	released	unavailable
Haiku 5.5	imcs21	test	10379595	symptom_263	10379595	0.0007814000000000001	6.285997208207846	not_mentioned		not_mentioned	correct	ok	not_mentioned	released	unavailable
Haiku 5.5	imcs21	test	10379595	symptom_264	10379595	0.0007814000000000001	6.285997208207846	not_mentioned		not_mentioned	correct	ok	not_mentioned	released	unavailable
Haiku 5.5	imcs21	test	10379595	symptom_265	10379595	0.0007814000000000001	6.285997208207846	not_mentioned		not_mentioned	correct	ok	not_mentioned	released	unavailable
Haiku 5.5	imcs21	test	10379595	symptom_266	10379595	0.0007814000000000001	6.285997208207846	not_mentioned		not_mentioned	correct	ok	not_mentioned	released	unavailable
Haiku 5.5	imcs21	test	10379595	symptom_267	10379595	0.0007814000000000001	6.285997208207846	not_mentioned		not_mentioned	correct	ok	not_mentioned	released	unavailable
Haiku 5.5	imcs21	test	10379595	symptom_268	10379595	0.0007814000000000001	6.285997208207846	not_mentioned		not_mentioned	correct	ok	not_mentioned	released	unavailable
Haiku 5.5	imcs21	test	10379595	symptom_269	10379595	0.0007814000000000001	6.285997208207846	not_mentioned		not_mentioned	correct	ok	not_mentioned	released	unavailable
Haiku 5.5	imcs21	test	10379595	symptom_270	10379595	0.0007814000000000001	6.285997208207846	not_mentioned		not_mentioned	correct	ok	not_mentioned	released	unavailable
Haiku 5.5	imcs21	test	10379595	symptom_271	10379595	0.0007814000000000001	6.285997208207846	not_mentioned		not_mentioned	correct	ok	not_mentioned	released	unavailable
Haiku 5.5	imcs21	test	10379595	symptom_272	10379595	0.0007814000000000001	6.285997208207846	not_mentioned		not_mentioned	correct	ok	not_mentioned	released	unavailable
Haiku 5.5	imcs21	test	10379595	symptom_273	10379595	0.0007814000000000001	6.285997208207846	not_mentioned		not_mentioned	correct	ok	not_mentioned	released	unavailable
Haiku 5.5	imcs21	test	10379595	symptom_274	10379595	0.0007814000000000001	6.285997208207846	not_mentioned		not_mentioned	correct	ok	not_mentioned	released	unavailable
Haiku 5.5	imcs21	test	10379595	symptom_275	10379595	0.0007814000000000001	6.285997208207846	not_mentioned		not_mentioned	correct	ok	not_mentioned	released	unavailable
Haiku 5.5	imcs21	test	10379595	symptom_276	10379595	0.0007814000000000001	6.285997208207846	not_mentioned		not_mentioned	correct	ok	not_mentioned	released	unavailable
Haiku 5.5	imcs21	test	10379595	symptom_277	10379595	0.0007814000000000001	6.285997208207846	not_mentioned		not_mentioned	correct	ok	not_mentioned	released	unavailable
Haiku 5.5	imcs21	test	10379595	symptom_278	10379595	0.0007814000000000001	6.285997208207846	not_mentioned		not_mentioned	correct	ok	not_mentioned	released	unavailable
Haiku 5.5	imcs21	test	10379595	symptom_279	10379595	0.0007814000000000001	6.285997208207846	not_mentioned		not_mentioned	correct	ok	not_mentioned	released	unavailable
Haiku 5.5	imcs21	test	10379595	symptom_280	10379595	0.0007814000000000001	6.285997208207846	not_mentioned		not_mentioned	correct	ok	not_mentioned	released	unavailable
Haiku 5.5	imcs21	test	10379595	symptom_281	10379595	0.0007814000000000001	6.285997208207846	not_mentioned		not_mentioned	correct	ok	not_mentioned	released	unavailable
Haiku 5.5	imcs21	test	10379595	symptom_282	10379595	0.0007814000000000001	6.285997208207846	not_mentioned		not_mentioned	correct	ok	not_mentioned	released	unavailable
Haiku 5.5	imcs21	test	10379595	symptom_283	10379595	0.0007814000000000001	6.285997208207846	not_mentioned		not_mentioned	correct	ok	not_mentioned	released	unavailable
Haiku 5.5	imcs21	test	10379595	symptom_284	10379595	0.0007814000000000001	6.285997208207846	not_mentioned		not_mentioned	correct	ok	not_mentioned	released	unavailable
Haiku 5.5	imcs21	test	10379595	symptom_285	10379595	0.0007814000000000001	6.285997208207846	not_mentioned		not_mentioned	correct	ok	not_mentioned	released	unavailable
Haiku 5.5	imcs21	test	10379595	symptom_286	10379595	0.0007814000000000001	6.285997208207846	not_mentioned		not_mentioned	correct	ok	not_mentioned	released	unavailable
Haiku 5.5	imcs21	test	10379595	symptom_287	10379595	0.0007814000000000001	6.285997208207846	not_mentioned		not_mentioned	correct	ok	not_mentioned	released	unavailable
Haiku 5.5	imcs21	test	10379595	symptom_288	10379595	0.0007814000000000001	6.285997208207846	not_mentioned		not_mentioned	correct	ok	not_mentioned	released	unavailable
Haiku 5.5	imcs21	test	10379595	symptom_289	10379595	0.0007814000000000001	6.285997208207846	not_mentioned		not_mentioned	correct	ok	not_mentioned	released	unavailable
Haiku 5.5	imcs21	test	10379595	symptom_290	10379595	0.0007814000000000001	6.285997208207846	not_mentioned		not_mentioned	correct	ok	not_mentioned	released	unavailable
Haiku 5.5	imcs21	test	10379595	symptom_291	10379595	0.0007814000000000001	6.285997208207846	not_mentioned		not_mentioned	correct	ok	not_mentioned	released	unavailable
Haiku 5.5	imcs21	test	10379595	symptom_292	10379595	0.0007814000000000001	6.285997208207846	not_mentioned		not_mentioned	correct	ok	not_mentioned	released	unavailable
Haiku 5.5	imcs21	test	10379595	symptom_293	10379595	0.0007814000000000001	6.285997208207846	not_mentioned		not_mentioned	correct	ok	not_mentioned	released	unavailable
Haiku 5.5	imcs21	test	10379595	symptom_294	10379595	0.0007814000000000001	6.285997208207846	not_mentioned		not_mentioned	correct	ok	not_mentioned	released	unavailable
Haiku 5.5	imcs21	test	10379595	symptom_295	10379595	0.0007814000000000001	6.285997208207846	not_mentioned		not_mentioned	correct	ok	not_mentioned	released	unavailable
Haiku 5.5	imcs21	test	10379595	symptom_296	10379595	0.0007814000000000001	6.285997208207846	not_mentioned		not_mentioned	correct	ok	not_mentioned	released	unavailable
Haiku 5.5	imcs21	test	10379595	symptom_297	10379595	0.0007814000000000001	6.285997208207846	not_mentioned		not_mentioned	correct	ok	not_mentioned	released	unavailable
Haiku 5.5	imcs21	test	10379595	symptom_298	10379595	0.0007814000000000001	6.285997208207846	not_mentioned		not_mentioned	correct	ok	not_mentioned	released	unavailable
Haiku 5.5	imcs21	test	10379595	symptom_299	10379595	0.0007814000000000001	6.285997208207846	not_mentioned		not_mentioned	correct	ok	not_mentioned	released	unavailable
Haiku 5.5	imcs21	test	10379595	symptom_300	10379595	0.0007814000000000001	6.285997208207846	not_mentioned		not_mentioned	correct	ok	not_mentioned	released	unavailable
Haiku 5.5	imcs21	test	10379595	symptom_301	10379595	0.0007814000000000001	6.285997208207846	not_mentioned		not_mentioned	correct	ok	not_mentioned	released	unavailable
Haiku 5.5	imcs21	test	10379595	symptom_302	10379595	0.0007814000000000001	6.285997208207846	not_mentioned		not_mentioned	correct	ok	not_mentioned	released	unavailable
Haiku 5.5	imcs21	test	10379595	symptom_303	10379595	0.0007814000000000001	6.285997208207846	not_mentioned		not_mentioned	correct	ok	not_mentioned	released	unavailable
Haiku 5.5	imcs21	test	10379595	symptom_304	10379595	0.0007814000000000001	6.285997208207846	not_mentioned		not_mentioned	correct	ok	not_mentioned	released	unavailable
Haiku 5.5	imcs21	test	10379595	symptom_305	10379595	0.0007814000000000001	6.285997208207846	not_mentioned		not_mentioned	correct	ok	not_mentioned	released	unavailable
Haiku 5.5	imcs21	test	10379595	symptom_306	10379595	0.0007814000000000001	6.285997208207846	not_mentioned		not_mentioned	correct	ok	not_mentioned	released	unavailable
Haiku 5.5	imcs21	test	10379595	symptom_307	10379595	0.0007814000000000001	6.285997208207846	not_mentioned		not_mentioned	correct	ok	not_mentioned	released	unavailable
Haiku 5.5	imcs21	test	10379595	symptom_308	10379595	0.0007814000000000001	6.285997208207846	not_mentioned		not_mentioned	correct	ok	not_mentioned	released	unavailable
Haiku 5.5	imcs21	test	10379595	symptom_309	10379595	0.0007814000000000001	6.285997208207846	not_mentioned		not_mentioned	correct	ok	not_mentioned	released	unavailable
Haiku 5.5	imcs21	test	10379595	symptom_310	10379595	0.0007814000000000001	6.285997208207846	not_mentioned		not_mentioned	correct	ok	not_mentioned	released	unavailable
Haiku 5.5	imcs21	test	10379595	symptom_311	10379595	0.0007814000000000001	6.285997208207846	not_mentioned		not_mentioned	correct	ok	not_mentioned	released	unavailable
Haiku 5.5	imcs21	test	10379595	symptom_312	10379595	0.0007814000000000001	6.285997208207846	not_mentioned		not_mentioned	correct	ok	not_mentioned	released	unavailable
Haiku 5.5	imcs21	test	10379595	symptom_313	10379595	0.0007814000000000001	6.285997208207846	not_mentioned		not_mentioned	correct	ok	not_mentioned	released	unavailable
Haiku 5.5	imcs21	test	10379595	symptom_314	10379595	0.0007814000000000001	6.285997208207846	not_mentioned		not_mentioned	correct	ok	not_mentioned	released	unavailable
Haiku 5.5	imcs21	test	10379595	symptom_315	10379595	0.0007814000000000001	6.285997208207846	not_mentioned		not_mentioned	correct	ok	not_mentioned	released	unavailable
Haiku 5.5	imcs21	test	10379595	symptom_316	10379595	0.0007814000000000001	6.285997208207846	not_mentioned		not_mentioned	correct	ok	not_mentioned	released	unavailable
Haiku 5.5	imcs21	test	10379595	symptom_317	10379595	0.0007814000000000001	6.285997208207846	not_mentioned		not_mentioned	correct	ok	not_mentioned	released	unavailable
Haiku 5.5	imcs21	test	10379595	symptom_318	10379595	0.0007814000000000001	6.285997208207846	not_mentioned		not_mentioned	correct	ok	not_mentioned	released	unavailable
Haiku 5.5	imcs21	test	10379595	symptom_319	10379595	0.0007814000000000001	6.285997208207846	not_mentioned		not_mentioned	correct	ok	not_mentioned	released	unavailable
Haiku 5.5	imcs21	test	10379595	symptom_320	10379595	0.0007814000000000001	6.285997208207846	not_mentioned		not_mentioned	correct	ok	not_mentioned	released	unavailable
Haiku 5.5	imcs21	test	10379595	symptom_321	10379595	0.0007814000000000001	6.285997208207846	not_mentioned		not_mentioned	correct	ok	not_mentioned	released	unavailable
Haiku 5.5	imcs21	test	10379595	symptom_322	10379595	0.0007814000000000001	6.285997208207846	not_mentioned		not_mentioned	correct	ok	not_mentioned	released	unavailable
Haiku 5.5	imcs21	test	10379595	symptom_323	10379595	0.0007814000000000001	6.285997208207846	not_mentioned		not_mentioned	correct	ok	not_mentioned	released	unavailable
Haiku 5.5	imcs21	test	10379595	symptom_324	10379595	0.0007814000000000001	6.285997208207846	not_mentioned		not_mentioned	correct	ok	not_mentioned	released	unavailable
Haiku 5.5	imcs21	test	10379595	symptom_325	10379595	0.0007814000000000001	6.285997208207846	not_mentioned		not_mentioned	correct	ok	not_mentioned	released	unavailable
Haiku 5.5	imcs21	test	10379595	symptom_326	10379595	0.0007814000000000001	6.285997208207846	not_mentioned		not_mentioned	correct	ok	not_mentioned	released	unavailable
Haiku 5.5	imcs21	test	10379595	symptom_327	10379595	0.0007814000000000001	6.285997208207846	not_mentioned		not_mentioned	correct	ok	not_mentioned	released	unavailable
Haiku 5.5	imcs21	test	10379595	symptom_328	10379595	0.0007814000000000001	6.285997208207846	not_mentioned		not_mentioned	correct	ok	not_mentioned	released	unavailable
Haiku 5.5	imcs21	test	10379595	symptom_329	10379595	0.0007814000000000001	6.285997208207846	not_mentioned		not_mentioned	correct	ok	not_mentioned	released	unavailable
Haiku 5.5	imcs21	test	10379595	symptom_330	10379595	0.0007814000000000001	6.285997208207846	not_mentioned		not_mentioned	correct	ok	not_mentioned	released	unavailable
Haiku 5.5	imcs21	test	10379821	symptom_000	10379821	0.0007754000000000001	5.575471249874681	not_mentioned		not_mentioned	correct	ok	not_mentioned	released	unavailable
Haiku 5.5	imcs21	test	10379821	symptom_001	10379821	0.0007754000000000001	5.575471249874681	not_mentioned		not_mentioned	correct	ok	not_mentioned	released	unavailable
Haiku 5.5	imcs21	test	10379821	symptom_002	10379821	0.0007754000000000001	5.575471249874681	not_mentioned		not_mentioned	correct	ok	not_mentioned	released	unavailable
Haiku 5.5	imcs21	test	10379821	symptom_003	10379821	0.0007754000000000001	5.575471249874681	not_mentioned		not_mentioned	correct	ok	not_mentioned	released	unavailable
Haiku 5.5	imcs21	test	10379821	symptom_004	10379821	0.0007754000000000001	5.575471249874681	not_mentioned		not_mentioned	correct	ok	not_mentioned	released	unavailable
Haiku 5.5	imcs21	test	10379821	symptom_005	10379821	0.0007754000000000001	5.575471249874681	not_mentioned		not_mentioned	correct	ok	not_mentioned	released	unavailable
Haiku 5.5	imcs21	test	10379821	symptom_006	10379821	0.0007754000000000001	5.575471249874681	not_mentioned		not_mentioned	correct	ok	not_mentioned	released	unavailable
Haiku 5.5	imcs21	test	10379821	symptom_007	10379821	0.0007754000000000001	5.575471249874681	not_mentioned		not_mentioned	correct	ok	not_mentioned	released	unavailable
Haiku 5.5	imcs21	test	10379821	symptom_008	10379821	0.0007754000000000001	5.575471249874681	not_mentioned		not_mentioned	correct	ok	not_mentioned	released	unavailable
Haiku 5.5	imcs21	test	10379821	symptom_009	10379821	0.0007754000000000001	5.575471249874681	not_mentioned		not_mentioned	correct	ok	not_mentioned	released	unavailable
Haiku 5.5	imcs21	test	10379821	symptom_010	10379821	0.0007754000000000001	5.575471249874681	not_mentioned		not_mentioned	correct	ok	not_mentioned	released	unavailable
Haiku 5.5	imcs21	test	10379821	symptom_011	10379821	0.0007754000000000001	5.575471249874681	not_mentioned		not_mentioned	correct	ok	not_mentioned	released	unavailable
Haiku 5.5	imcs21	test	10379821	symptom_012	10379821	0.0007754000000000001	5.575471249874681	not_mentioned		not_mentioned	correct	ok	not_mentioned	released	unavailable
Haiku 5.5	imcs21	test	10379821	symptom_013	10379821	0.0007754000000000001	5.575471249874681	not_mentioned		not_mentioned	correct	ok	not_mentioned	released	unavailable
Haiku 5.5	imcs21	test	10379821	symptom_014	10379821	0.0007754000000000001	5.575471249874681	not_mentioned		not_mentioned	correct	ok	not_mentioned	released	unavailable
Haiku 5.5	imcs21	test	10379821	symptom_015	10379821	0.0007754000000000001	5.575471249874681	not_mentioned		not_mentioned	correct	ok	not_mentioned	released	unavailable
Haiku 5.5	imcs21	test	10379821	symptom_016	10379821	0.0007754000000000001	5.575471249874681	positive	0.8	positive	correct	ok	positive	released	reported_percentage
Haiku 5.5	imcs21	test	10379821	symptom_017	10379821	0.0007754000000000001	5.575471249874681	not_mentioned		not_mentioned	correct	ok	not_mentioned	released	unavailable
Haiku 5.5	imcs21	test	10379821	symptom_018	10379821	0.0007754000000000001	5.575471249874681	not_mentioned		not_mentioned	correct	ok	not_mentioned	released	unavailable
Haiku 5.5	imcs21	test	10379821	symptom_019	10379821	0.0007754000000000001	5.575471249874681	not_mentioned		not_mentioned	correct	ok	not_mentioned	released	unavailable
Haiku 5.5	imcs21	test	10379821	symptom_020	10379821	0.0007754000000000001	5.575471249874681	uncertain	0.6	positive	incorrect	ok	positive	released	reported_percentage
Haiku 5.5	imcs21	test	10379821	symptom_021	10379821	0.0007754000000000001	5.575471249874681	not_mentioned		not_mentioned	correct	ok	not_mentioned	released	unavailable
Haiku 5.5	imcs21	test	10379821	symptom_022	10379821	0.0007754000000000001	5.575471249874681	not_mentioned		not_mentioned	correct	ok	not_mentioned	released	unavailable
Haiku 5.5	imcs21	test	10379821	symptom_023	10379821	0.0007754000000000001	5.575471249874681	not_mentioned		not_mentioned	correct	ok	not_mentioned	released	unavailable
Haiku 5.5	imcs21	test	10379821	symptom_024	10379821	0.0007754000000000001	5.575471249874681	not_mentioned		not_mentioned	correct	ok	not_mentioned	released	unavailable
Haiku 5.5	imcs21	test	10379821	symptom_025	10379821	0.0007754000000000001	5.575471249874681	not_mentioned		not_mentioned	correct	ok	not_mentioned	released	unavailable
Haiku 5.5	imcs21	test	10379821	symptom_026	10379821	0.0007754000000000001	5.575471249874681	not_mentioned		not_mentioned	correct	ok	not_mentioned	released	unavailable
Haiku 5.5	imcs21	test	10379821	symptom_027	10379821	0.0007754000000000001	5.575471249874681	not_mentioned		not_mentioned	correct	ok	not_mentioned	released	unavailable
Haiku 5.5	imcs21	test	10379821	symptom_028	10379821	0.0007754000000000001	5.575471249874681	not_mentioned		not_mentioned	correct	ok	not_mentioned	released	unavailable
Haiku 5.5	imcs21	test	10379821	symptom_029	10379821	0.0007754000000000001	5.575471249874681	not_mentioned		not_mentioned	correct	ok	not_mentioned	released	unavailable
Haiku 5.5	imcs21	test	10379821	symptom_030	10379821	0.0007754000000000001	5.575471249874681	not_mentioned		not_mentioned	correct	ok	not_mentioned	released	unavailable
Haiku 5.5	imcs21	test	10379821	symptom_031	10379821	0.0007754000000000001	5.575471249874681	not_mentioned		not_mentioned	correct	ok	not_mentioned	released	unavailable
Haiku 5.5	imcs21	test	10379821	symptom_032	10379821	0.0007754000000000001	5.575471249874681	not_mentioned		not_mentioned	correct	ok	not_mentioned	released	unavailable
Haiku 5.5	imcs21	test	10379821	symptom_033	10379821	0.0007754000000000001	5.575471249874681	not_mentioned		not_mentioned	correct	ok	not_mentioned	released	unavailable
Haiku 5.5	imcs21	test	10379821	symptom_034	10379821	0.0007754000000000001	5.575471249874681	not_mentioned		not_mentioned	correct	ok	not_mentioned	released	unavailable
Haiku 5.5	imcs21	test	10379821	symptom_035	10379821	0.0007754000000000001	5.575471249874681	not_mentioned		not_mentioned	correct	ok	not_mentioned	released	unavailable
Haiku 5.5	imcs21	test	10379821	symptom_036	10379821	0.0007754000000000001	5.575471249874681	not_mentioned		not_mentioned	correct	ok	not_mentioned	released	unavailable
Haiku 5.5	imcs21	test	10379821	symptom_037	10379821	0.0007754000000000001	5.575471249874681	not_mentioned		not_mentioned	correct	ok	not_mentioned	released	unavailable
Haiku 5.5	imcs21	test	10379821	symptom_038	10379821	0.0007754000000000001	5.575471249874681	not_mentioned		not_mentioned	correct	ok	not_mentioned	released	unavailable
Haiku 5.5	imcs21	test	10379821	symptom_039	10379821	0.0007754000000000001	5.575471249874681	not_mentioned		not_mentioned	correct	ok	not_mentioned	released	unavailable
Haiku 5.5	imcs21	test	10379821	symptom_040	10379821	0.0007754000000000001	5.575471249874681	not_mentioned		not_mentioned	correct	ok	not_mentioned	released	unavailable
Haiku 5.5	imcs21	test	10379821	symptom_041	10379821	0.0007754000000000001	5.575471249874681	not_mentioned		not_mentioned	correct	ok	not_mentioned	released	unavailable
Haiku 5.5	imcs21	test	10379821	symptom_042	10379821	0.0007754000000000001	5.575471249874681	not_mentioned		not_mentioned	correct	ok	not_mentioned	released	unavailable
Haiku 5.5	imcs21	test	10379821	symptom_043	10379821	0.0007754000000000001	5.575471249874681	not_mentioned		not_mentioned	correct	ok	not_mentioned	released	unavailable
Haiku 5.5	imcs21	test	10379821	symptom_044	10379821	0.0007754000000000001	5.575471249874681	not_mentioned		not_mentioned	correct	ok	not_mentioned	released	unavailable
Haiku 5.5	imcs21	test	10379821	symptom_045	10379821	0.0007754000000000001	5.575471249874681	not_mentioned		not_mentioned	correct	ok	not_mentioned	released	unavailable
Haiku 5.5	imcs21	test	10379821	symptom_046	10379821	0.0007754000000000001	5.575471249874681	not_mentioned		not_mentioned	correct	ok	not_mentioned	released	unavailable
Haiku 5.5	imcs21	test	10379821	symptom_047	10379821	0.0007754000000000001	5.575471249874681	not_mentioned		not_mentioned	correct	ok	not_mentioned	released	unavailable
Haiku 5.5	imcs21	test	10379821	symptom_048	10379821	0.0007754000000000001	5.575471249874681	not_mentioned		not_mentioned	correct	ok	not_mentioned	released	unavailable
Haiku 5.5	imcs21	test	10379821	symptom_049	10379821	0.0007754000000000001	5.575471249874681	not_mentioned		not_mentioned	correct	ok	not_mentioned	released	unavailable
Haiku 5.5	imcs21	test	10379821	symptom_050	10379821	0.0007754000000000001	5.575471249874681	not_mentioned		not_mentioned	correct	ok	not_mentioned	released	unavailable
Haiku 5.5	imcs21	test	10379821	symptom_051	10379821	0.0007754000000000001	5.575471249874681	not_mentioned		not_mentioned	correct	ok	not_mentioned	released	unavailable
Haiku 5.5	imcs21	test	10379821	symptom_052	10379821	0.0007754000000000001	5.575471249874681	not_mentioned		not_mentioned	correct	ok	not_mentioned	released	unavailable
Haiku 5.5	imcs21	test	10379821	symptom_053	10379821	0.0007754000000000001	5.575471249874681	not_mentioned		not_mentioned	correct	ok	not_mentioned	released	unavailable
Haiku 5.5	imcs21	test	10379821	symptom_054	10379821	0.0007754000000000001	5.575471249874681	not_mentioned		not_mentioned	correct	ok	not_mentioned	released	unavailable
Haiku 5.5	imcs21	test	10379821	symptom_055	10379821	0.0007754000000000001	5.575471249874681	not_mentioned		not_mentioned	correct	ok	not_mentioned	released	unavailable
Haiku 5.5	imcs21	test	10379821	symptom_056	10379821	0.0007754000000000001	5.575471249874681	not_mentioned		not_mentioned	correct	ok	not_mentioned	released	unavailable
Haiku 5.5	imcs21	test	10379821	symptom_057	10379821	0.0007754000000000001	5.575471249874681	not_mentioned		not_mentioned	correct	ok	not_mentioned	released	unavailable
Haiku 5.5	imcs21	test	10379821	symptom_058	10379821	0.0007754000000000001	5.575471249874681	not_mentioned		not_mentioned	correct	ok	not_mentioned	released	unavailable
Haiku 5.5	imcs21	test	10379821	symptom_059	10379821	0.0007754000000000001	5.575471249874681	not_mentioned		not_mentioned	correct	ok	not_mentioned	released	unavailable
Haiku 5.5	imcs21	test	10379821	symptom_060	10379821	0.0007754000000000001	5.575471249874681	not_mentioned		not_mentioned	correct	ok	not_mentioned	released	unavailable
Haiku 5.5	imcs21	test	10379821	symptom_061	10379821	0.0007754000000000001	5.575471249874681	not_mentioned		not_mentioned	correct	ok	not_mentioned	released	unavailable
Haiku 5.5	imcs21	test	10379821	symptom_062	10379821	0.0007754000000000001	5.575471249874681	not_mentioned		not_mentioned	correct	ok	not_mentioned	released	unavailable
Haiku 5.5	imcs21	test	10379821	symptom_063	10379821	0.0007754000000000001	5.575471249874681	not_mentioned		not_mentioned	correct	ok	not_mentioned	released	unavailable
Haiku 5.5	imcs21	test	10379821	symptom_064	10379821	0.0007754000000000001	5.575471249874681	not_mentioned		not_mentioned	correct	ok	not_mentioned	released	unavailable
Haiku 5.5	imcs21	test	10379821	symptom_065	10379821	0.0007754000000000001	5.575471249874681	not_mentioned		not_mentioned	correct	ok	not_mentioned	released	unavailable
Haiku 5.5	imcs21	test	10379821	symptom_066	10379821	0.0007754000000000001	5.575471249874681	not_mentioned		not_mentioned	correct	ok	not_mentioned	released	unavailable
Haiku 5.5	imcs21	test	10379821	symptom_067	10379821	0.0007754000000000001	5.575471249874681	not_mentioned		not_mentioned	correct	ok	not_mentioned	released	unavailable
Haiku 5.5	imcs21	test	10379821	symptom_068	10379821	0.0007754000000000001	5.575471249874681	not_mentioned		not_mentioned	correct	ok	not_mentioned	released	unavailable
Haiku 5.5	imcs21	test	10379821	symptom_069	10379821	0.0007754000000000001	5.575471249874681	not_mentioned		not_mentioned	correct	ok	not_mentioned	released	unavailable
Haiku 5.5	imcs21	test	10379821	symptom_070	10379821	0.0007754000000000001	5.575471249874681	not_mentioned		not_mentioned	correct	ok	not_mentioned	released	unavailable
Haiku 5.5	imcs21	test	10379821	symptom_071	10379821	0.0007754000000000001	5.575471249874681	not_mentioned		not_mentioned	correct	ok	not_mentioned	released	unavailable
Haiku 5.5	imcs21	test	10379821	symptom_072	10379821	0.0007754000000000001	5.575471249874681	not_mentioned		not_mentioned	correct	ok	not_mentioned	released	unavailable
Haiku 5.5	imcs21	test	10379821	symptom_073	10379821	0.0007754000000000001	5.575471249874681	not_mentioned		not_mentioned	correct	ok	not_mentioned	released	unavailable
Haiku 5.5	imcs21	test	10379821	symptom_074	10379821	0.0007754000000000001	5.575471249874681	not_mentioned		not_mentioned	correct	ok	not_mentioned	released	unavailable
Haiku 5.5	imcs21	test	10379821	symptom_075	10379821	0.0007754000000000001	5.575471249874681	not_mentioned		not_mentioned	correct	ok	not_mentioned	released	unavailable
Haiku 5.5	imcs21	test	10379821	symptom_076	10379821	0.0007754000000000001	5.575471249874681	not_mentioned		not_mentioned	correct	ok	not_mentioned	released	unavailable
Haiku 5.5	imcs21	test	10379821	symptom_077	10379821	0.0007754000000000001	5.575471249874681	not_mentioned		not_mentioned	correct	ok	not_mentioned	released	unavailable
Haiku 5.5	imcs21	test	10379821	symptom_078	10379821	0.0007754000000000001	5.575471249874681	not_mentioned		not_mentioned	correct	ok	not_mentioned	released	unavailable
Haiku 5.5	imcs21	test	10379821	symptom_079	10379821	0.0007754000000000001	5.575471249874681	not_mentioned		not_mentioned	correct	ok	not_mentioned	released	unavailable
Haiku 5.5	imcs21	test	10379821	symptom_080	10379821	0.0007754000000000001	5.575471249874681	not_mentioned		not_mentioned	correct	ok	not_mentioned	released	unavailable
Haiku 5.5	imcs21	test	10379821	symptom_081	10379821	0.0007754000000000001	5.575471249874681	not_mentioned		not_mentioned	correct	ok	not_mentioned	released	unavailable
Haiku 5.5	imcs21	test	10379821	symptom_082	10379821	0.0007754000000000001	5.575471249874681	not_mentioned		not_mentioned	correct	ok	not_mentioned	released	unavailable
Haiku 5.5	imcs21	test	10379821	symptom_083	10379821	0.0007754000000000001	5.575471249874681	not_mentioned		not_mentioned	correct	ok	not_mentioned	released	unavailable
Haiku 5.5	imcs21	test	10379821	symptom_084	10379821	0.0007754000000000001	5.575471249874681	not_mentioned		not_mentioned	correct	ok	not_mentioned	released	unavailable
Haiku 5.5	imcs21	test	10379821	symptom_085	10379821	0.0007754000000000001	5.575471249874681	not_mentioned		not_mentioned	correct	ok	not_mentioned	released	unavailable
Haiku 5.5	imcs21	test	10379821	symptom_086	10379821	0.0007754000000000001	5.575471249874681	not_mentioned		not_mentioned	correct	ok	not_mentioned	released	unavailable
Haiku 5.5	imcs21	test	10379821	symptom_087	10379821	0.0007754000000000001	5.575471249874681	not_mentioned		not_mentioned	correct	ok	not_mentioned	released	unavailable
Haiku 5.5	imcs21	test	10379821	symptom_088	10379821	0.0007754000000000001	5.575471249874681	not_mentioned		not_mentioned	correct	ok	not_mentioned	released	unavailable
Haiku 5.5	imcs21	test	10379821	symptom_089	10379821	0.0007754000000000001	5.575471249874681	not_mentioned		not_mentioned	correct	ok	not_mentioned	released	unavailable
Haiku 5.5	imcs21	test	10379821	symptom_090	10379821	0.0007754000000000001	5.575471249874681	not_mentioned		not_mentioned	correct	ok	not_mentioned	released	unavailable
Haiku 5.5	imcs21	test	10379821	symptom_091	10379821	0.0007754000000000001	5.575471249874681	not_mentioned		not_mentioned	correct	ok	not_mentioned	released	unavailable
Haiku 5.5	imcs21	test	10379821	symptom_092	10379821	0.0007754000000000001	5.575471249874681	not_mentioned		not_mentioned	correct	ok	not_mentioned	released	unavailable
Haiku 5.5	imcs21	test	10379821	symptom_093	10379821	0.0007754000000000001	5.575471249874681	not_mentioned		not_mentioned	correct	ok	not_mentioned	released	unavailable
Haiku 5.5	imcs21	test	10379821	symptom_094	10379821	0.0007754000000000001	5.575471249874681	not_mentioned		not_mentioned	correct	ok	not_mentioned	released	unavailable
Haiku 5.5	imcs21	test	10379821	symptom_095	10379821	0.0007754000000000001	5.575471249874681	not_mentioned		not_mentioned	correct	ok	not_mentioned	released	unavailable
Haiku 5.5	imcs21	test	10379821	symptom_096	10379821	0.0007754000000000001	5.575471249874681	not_mentioned		not_mentioned	correct	ok	not_mentioned	released	unavailable
Haiku 5.5	imcs21	test	10379821	symptom_097	10379821	0.0007754000000000001	5.575471249874681	not_mentioned		not_mentioned	correct	ok	not_mentioned	released	unavailable
Haiku 5.5	imcs21	test	10379821	symptom_098	10379821	0.0007754000000000001	5.575471249874681	not_mentioned		not_mentioned	correct	ok	not_mentioned	released	unavailable
Haiku 5.5	imcs21	test	10379821	symptom_099	10379821	0.0007754000000000001	5.575471249874681	not_mentioned		not_mentioned	correct	ok	not_mentioned	released	unavailable
Haiku 5.5	imcs21	test	10379821	symptom_100	10379821	0.0007754000000000001	5.575471249874681	not_mentioned		not_mentioned	correct	ok	not_mentioned	released	unavailable
Haiku 5.5	imcs21	test	10379821	symptom_101	10379821	0.0007754000000000001	5.575471249874681	not_mentioned		not_mentioned	correct	ok	not_mentioned	released	unavailable
Haiku 5.5	imcs21	test	10379821	symptom_102	10379821	0.0007754000000000001	5.575471249874681	not_mentioned		not_mentioned	correct	ok	not_mentioned	released	unavailable
Haiku 5.5	imcs21	test	10379821	symptom_103	10379821	0.0007754000000000001	5.575471249874681	not_mentioned		not_mentioned	correct	ok	not_mentioned	released	unavailable
Haiku 5.5	imcs21	test	10379821	symptom_104	10379821	0.0007754000000000001	5.575471249874681	not_mentioned		not_mentioned	correct	ok	not_mentioned	released	unavailable
Haiku 5.5	imcs21	test	10379821	symptom_105	10379821	0.0007754000000000001	5.575471249874681	not_mentioned		not_mentioned	correct	ok	not_mentioned	released	unavailable
Haiku 5.5	imcs21	test	10379821	symptom_106	10379821	0.0007754000000000001	5.575471249874681	not_mentioned		not_mentioned	correct	ok	not_mentioned	released	unavailable
Haiku 5.5	imcs21	test	10379821	symptom_107	10379821	0.0007754000000000001	5.575471249874681	not_mentioned		not_mentioned	correct	ok	not_mentioned	released	unavailable
Haiku 5.5	imcs21	test	10379821	symptom_108	10379821	0.0007754000000000001	5.575471249874681	not_mentioned		not_mentioned	correct	ok	not_mentioned	released	unavailable
Haiku 5.5	imcs21	test	10379821	symptom_109	10379821	0.0007754000000000001	5.575471249874681	not_mentioned		not_mentioned	correct	ok	not_mentioned	released	unavailable
Haiku 5.5	imcs21	test	10379821	symptom_110	10379821	0.0007754000000000001	5.575471249874681	not_mentioned		not_mentioned	correct	ok	not_mentioned	released	unavailable
Haiku 5.5	imcs21	test	10379821	symptom_111	10379821	0.0007754000000000001	5.575471249874681	not_mentioned		not_mentioned	correct	ok	not_mentioned	released	unavailable
Haiku 5.5	imcs21	test	10379821	symptom_112	10379821	0.0007754000000000001	5.575471249874681	not_mentioned		not_mentioned	correct	ok	not_mentioned	released	unavailable
Haiku 5.5	imcs21	test	10379821	symptom_113	10379821	0.0007754000000000001	5.575471249874681	not_mentioned		not_mentioned	correct	ok	not_mentioned	released	unavailable
Haiku 5.5	imcs21	test	10379821	symptom_114	10379821	0.0007754000000000001	5.575471249874681	not_mentioned		not_mentioned	correct	ok	not_mentioned	released	unavailable
Haiku 5.5	imcs21	test	10379821	symptom_115	10379821	0.0007754000000000001	5.575471249874681	not_mentioned		not_mentioned	correct	ok	not_mentioned	released	unavailable
Haiku 5.5	imcs21	test	10379821	symptom_116	10379821	0.0007754000000000001	5.575471249874681	not_mentioned		not_mentioned	correct	ok	not_mentioned	released	unavailable
Haiku 5.5	imcs21	test	10379821	symptom_117	10379821	0.0007754000000000001	5.575471249874681	not_mentioned		not_mentioned	correct	ok	not_mentioned	released	unavailable
Haiku 5.5	imcs21	test	10379821	symptom_118	10379821	0.0007754000000000001	5.575471249874681	not_mentioned		not_mentioned	correct	ok	not_mentioned	released	unavailable
Haiku 5.5	imcs21	test	10379821	symptom_119	10379821	0.0007754000000000001	5.575471249874681	not_mentioned		not_mentioned	correct	ok	not_mentioned	released	unavailable
Haiku 5.5	imcs21	test	10379821	symptom_120	10379821	0.0007754000000000001	5.575471249874681	not_mentioned		not_mentioned	correct	ok	not_mentioned	released	unavailable
Haiku 5.5	imcs21	test	10379821	symptom_121	10379821	0.0007754000000000001	5.575471249874681	not_mentioned		not_mentioned	correct	ok	not_mentioned	released	unavailable
Haiku 5.5	imcs21	test	10379821	symptom_122	10379821	0.0007754000000000001	5.575471249874681	not_mentioned		not_mentioned	correct	ok	not_mentioned	released	unavailable
Haiku 5.5	imcs21	test	10379821	symptom_123	10379821	0.0007754000000000001	5.575471249874681	not_mentioned		not_mentioned	correct	ok	not_mentioned	released	unavailable
Haiku 5.5	imcs21	test	10379821	symptom_124	10379821	0.0007754000000000001	5.575471249874681	not_mentioned		not_mentioned	correct	ok	not_mentioned	released	unavailable
Haiku 5.5	imcs21	test	10379821	symptom_125	10379821	0.0007754000000000001	5.575471249874681	not_mentioned		not_mentioned	correct	ok	not_mentioned	released	unavailable
Haiku 5.5	imcs21	test	10379821	symptom_126	10379821	0.0007754000000000001	5.575471249874681	not_mentioned		not_mentioned	correct	ok	not_mentioned	released	unavailable
Haiku 5.5	imcs21	test	10379821	symptom_127	10379821	0.0007754000000000001	5.575471249874681	not_mentioned		not_mentioned	correct	ok	not_mentioned	released	unavailable
Haiku 5.5	imcs21	test	10379821	symptom_128	10379821	0.0007754000000000001	5.575471249874681	not_mentioned		not_mentioned	correct	ok	not_mentioned	released	unavailable
Haiku 5.5	imcs21	test	10379821	symptom_129	10379821	0.0007754000000000001	5.575471249874681	not_mentioned		not_mentioned	correct	ok	not_mentioned	released	unavailable
Haiku 5.5	imcs21	test	10379821	symptom_130	10379821	0.0007754000000000001	5.575471249874681	not_mentioned		not_mentioned	correct	ok	not_mentioned	released	unavailable
Haiku 5.5	imcs21	test	10379821	symptom_131	10379821	0.0007754000000000001	5.575471249874681	not_mentioned		not_mentioned	correct	ok	not_mentioned	released	unavailable
Haiku 5.5	imcs21	test	10379821	symptom_132	10379821	0.0007754000000000001	5.575471249874681	not_mentioned		not_mentioned	correct	ok	not_mentioned	released	unavailable
Haiku 5.5	imcs21	test	10379821	symptom_133	10379821	0.0007754000000000001	5.575471249874681	not_mentioned		not_mentioned	correct	ok	not_mentioned	released	unavailable
Haiku 5.5	imcs21	test	10379821	symptom_134	10379821	0.0007754000000000001	5.575471249874681	not_mentioned		not_mentioned	correct	ok	not_mentioned	released	unavailable
Haiku 5.5	imcs21	test	10379821	symptom_135	10379821	0.0007754000000000001	5.575471249874681	not_mentioned		not_mentioned	correct	ok	not_mentioned	released	unavailable
Haiku 5.5	imcs21	test	10379821	symptom_136	10379821	0.0007754000000000001	5.575471249874681	not_mentioned		not_mentioned	correct	ok	not_mentioned	released	unavailable
Haiku 5.5	imcs21	test	10379821	symptom_137	10379821	0.0007754000000000001	5.575471249874681	not_mentioned		not_mentioned	correct	ok	not_mentioned	released	unavailable
Haiku 5.5	imcs21	test	10379821	symptom_138	10379821	0.0007754000000000001	5.575471249874681	not_mentioned		not_mentioned	correct	ok	not_mentioned	released	unavailable
Haiku 5.5	imcs21	test	10379821	symptom_139	10379821	0.0007754000000000001	5.575471249874681	not_mentioned		not_mentioned	correct	ok	not_mentioned	released	unavailable
Haiku 5.5	imcs21	test	10379821	symptom_140	10379821	0.0007754000000000001	5.575471249874681	not_mentioned		not_mentioned	correct	ok	not_mentioned	released	unavailable
Haiku 5.5	imcs21	test	10379821	symptom_141	10379821	0.0007754000000000001	5.575471249874681	not_mentioned		not_mentioned	correct	ok	not_mentioned	released	unavailable
Haiku 5.5	imcs21	test	10379821	symptom_142	10379821	0.0007754000000000001	5.575471249874681	not_mentioned		not_mentioned	correct	ok	not_mentioned	released	unavailable
Haiku 5.5	imcs21	test	10379821	symptom_143	10379821	0.0007754000000000001	5.575471249874681	uncertain	0.5	not_mentioned	incorrect	ok	not_mentioned	released	reported_percentage
Haiku 5.5	imcs21	test	10379821	symptom_144	10379821	0.0007754000000000001	5.575471249874681	not_mentioned		not_mentioned	correct	ok	not_mentioned	released	unavailable
Haiku 5.5	imcs21	test	10379821	symptom_145	10379821	0.0007754000000000001	5.575471249874681	not_mentioned		not_mentioned	correct	ok	not_mentioned	released	unavailable
Haiku 5.5	imcs21	test	10379821	symptom_146	10379821	0.0007754000000000001	5.575471249874681	not_mentioned		not_mentioned	correct	ok	not_mentioned	released	unavailable
Haiku 5.5	imcs21	test	10379821	symptom_147	10379821	0.0007754000000000001	5.575471249874681	not_mentioned		not_mentioned	correct	ok	not_mentioned	released	unavailable
Haiku 5.5	imcs21	test	10379821	symptom_148	10379821	0.0007754000000000001	5.575471249874681	not_mentioned		not_mentioned	correct	ok	not_mentioned	released	unavailable
Haiku 5.5	imcs21	test	10379821	symptom_149	10379821	0.0007754000000000001	5.575471249874681	not_mentioned		not_mentioned	correct	ok	not_mentioned	released	unavailable
Haiku 5.5	imcs21	test	10379821	symptom_150	10379821	0.0007754000000000001	5.575471249874681	not_mentioned		not_mentioned	correct	ok	not_mentioned	released	unavailable
Haiku 5.5	imcs21	test	10379821	symptom_151	10379821	0.0007754000000000001	5.575471249874681	not_mentioned		not_mentioned	correct	ok	not_mentioned	released	unavailable
Haiku 5.5	imcs21	test	10379821	symptom_152	10379821	0.0007754000000000001	5.575471249874681	not_mentioned		not_mentioned	correct	ok	not_mentioned	released	unavailable
Haiku 5.5	imcs21	test	10379821	symptom_153	10379821	0.0007754000000000001	5.575471249874681	not_mentioned		not_mentioned	correct	ok	not_mentioned	released	unavailable
Haiku 5.5	imcs21	test	10379821	symptom_154	10379821	0.0007754000000000001	5.575471249874681	not_mentioned		not_mentioned	correct	ok	not_mentioned	released	unavailable
Haiku 5.5	imcs21	test	10379821	symptom_155	10379821	0.0007754000000000001	5.575471249874681	not_mentioned		not_mentioned	correct	ok	not_mentioned	released	unavailable
Haiku 5.5	imcs21	test	10379821	symptom_156	10379821	0.0007754000000000001	5.575471249874681	not_mentioned		not_mentioned	correct	ok	not_mentioned	released	unavailable
Haiku 5.5	imcs21	test	10379821	symptom_157	10379821	0.0007754000000000001	5.575471249874681	not_mentioned		not_mentioned	correct	ok	not_mentioned	released	unavailable
Haiku 5.5	imcs21	test	10379821	symptom_158	10379821	0.0007754000000000001	5.575471249874681	not_mentioned		not_mentioned	correct	ok	not_mentioned	released	unavailable
Haiku 5.5	imcs21	test	10379821	symptom_159	10379821	0.0007754000000000001	5.575471249874681	not_mentioned		not_mentioned	correct	ok	not_mentioned	released	unavailable
Haiku 5.5	imcs21	test	10379821	symptom_160	10379821	0.0007754000000000001	5.575471249874681	not_mentioned		not_mentioned	correct	ok	not_mentioned	released	unavailable
Haiku 5.5	imcs21	test	10379821	symptom_161	10379821	0.0007754000000000001	5.575471249874681	not_mentioned		not_mentioned	correct	ok	not_mentioned	released	unavailable
Haiku 5.5	imcs21	test	10379821	symptom_162	10379821	0.0007754000000000001	5.575471249874681	not_mentioned		not_mentioned	correct	ok	not_mentioned	released	unavailable
Haiku 5.5	imcs21	test	10379821	symptom_163	10379821	0.0007754000000000001	5.575471249874681	not_mentioned		not_mentioned	correct	ok	not_mentioned	released	unavailable
Haiku 5.5	imcs21	test	10379821	symptom_164	10379821	0.0007754000000000001	5.575471249874681	not_mentioned		not_mentioned	correct	ok	not_mentioned	released	unavailable
Haiku 5.5	imcs21	test	10379821	symptom_165	10379821	0.0007754000000000001	5.575471249874681	not_mentioned		not_mentioned	correct	ok	not_mentioned	released	unavailable
Haiku 5.5	imcs21	test	10379821	symptom_166	10379821	0.0007754000000000001	5.575471249874681	not_mentioned		not_mentioned	correct	ok	not_mentioned	released	unavailable
Haiku 5.5	imcs21	test	10379821	symptom_167	10379821	0.0007754000000000001	5.575471249874681	not_mentioned		not_mentioned	correct	ok	not_mentioned	released	unavailable
Haiku 5.5	imcs21	test	10379821	symptom_168	10379821	0.0007754000000000001	5.575471249874681	not_mentioned		not_mentioned	correct	ok	not_mentioned	released	unavailable
Haiku 5.5	imcs21	test	10379821	symptom_169	10379821	0.0007754000000000001	5.575471249874681	not_mentioned		not_mentioned	correct	ok	not_mentioned	released	unavailable
Haiku 5.5	imcs21	test	10379821	symptom_170	10379821	0.0007754000000000001	5.575471249874681	not_mentioned		not_mentioned	correct	ok	not_mentioned	released	unavailable
Haiku 5.5	imcs21	test	10379821	symptom_171	10379821	0.0007754000000000001	5.575471249874681	not_mentioned		not_mentioned	correct	ok	not_mentioned	released	unavailable
Haiku 5.5	imcs21	test	10379821	symptom_172	10379821	0.0007754000000000001	5.575471249874681	not_mentioned		not_mentioned	correct	ok	not_mentioned	released	unavailable
Haiku 5.5	imcs21	test	10379821	symptom_173	10379821	0.0007754000000000001	5.575471249874681	not_mentioned		not_mentioned	correct	ok	not_mentioned	released	unavailable
Haiku 5.5	imcs21	test	10379821	symptom_174	10379821	0.0007754000000000001	5.575471249874681	not_mentioned		not_mentioned	correct	ok	not_mentioned	released	unavailable
Haiku 5.5	imcs21	test	10379821	symptom_175	10379821	0.0007754000000000001	5.575471249874681	not_mentioned		not_mentioned	correct	ok	not_mentioned	released	unavailable
Haiku 5.5	imcs21	test	10379821	symptom_176	10379821	0.0007754000000000001	5.575471249874681	not_mentioned		not_mentioned	correct	ok	not_mentioned	released	unavailable
Haiku 5.5	imcs21	test	10379821	symptom_177	10379821	0.0007754000000000001	5.575471249874681	not_mentioned		not_mentioned	correct	ok	not_mentioned	released	unavailable
Haiku 5.5	imcs21	test	10379821	symptom_178	10379821	0.0007754000000000001	5.575471249874681	not_mentioned		not_mentioned	correct	ok	not_mentioned	released	unavailable
Haiku 5.5	imcs21	test	10379821	symptom_179	10379821	0.0007754000000000001	5.575471249874681	not_mentioned		not_mentioned	correct	ok	not_mentioned	released	unavailable
Haiku 5.5	imcs21	test	10379821	symptom_180	10379821	0.0007754000000000001	5.575471249874681	not_mentioned		not_mentioned	correct	ok	not_mentioned	released	unavailable
Haiku 5.5	imcs21	test	10379821	symptom_181	10379821	0.0007754000000000001	5.575471249874681	not_mentioned		not_mentioned	correct	ok	not_mentioned	released	unavailable
Haiku 5.5	imcs21	test	10379821	symptom_182	10379821	0.0007754000000000001	5.575471249874681	not_mentioned		not_mentioned	correct	ok	not_mentioned	released	unavailable
Haiku 5.5	imcs21	test	10379821	symptom_183	10379821	0.0007754000000000001	5.575471249874681	not_mentioned		not_mentioned	correct	ok	not_mentioned	released	unavailable
Haiku 5.5	imcs21	test	10379821	symptom_184	10379821	0.0007754000000000001	5.575471249874681	not_mentioned		not_mentioned	correct	ok	not_mentioned	released	unavailable
Haiku 5.5	imcs21	test	10379821	symptom_185	10379821	0.0007754000000000001	5.575471249874681	not_mentioned		not_mentioned	correct	ok	not_mentioned	released	unavailable
Haiku 5.5	imcs21	test	10379821	symptom_186	10379821	0.0007754000000000001	5.575471249874681	not_mentioned		not_mentioned	correct	ok	not_mentioned	released	unavailable
Haiku 5.5	imcs21	test	10379821	symptom_187	10379821	0.0007754000000000001	5.575471249874681	not_mentioned		not_mentioned	correct	ok	not_mentioned	released	unavailable
Haiku 5.5	imcs21	test	10379821	symptom_188	10379821	0.0007754000000000001	5.575471249874681	not_mentioned		not_mentioned	correct	ok	not_mentioned	released	unavailable
Haiku 5.5	imcs21	test	10379821	symptom_189	10379821	0.0007754000000000001	5.575471249874681	not_mentioned		not_mentioned	correct	ok	not_mentioned	released	unavailable
Haiku 5.5	imcs21	test	10379821	symptom_190	10379821	0.0007754000000000001	5.575471249874681	not_mentioned		not_mentioned	correct	ok	not_mentioned	released	unavailable
Haiku 5.5	imcs21	test	10379821	symptom_191	10379821	0.0007754000000000001	5.575471249874681	not_mentioned		not_mentioned	correct	ok	not_mentioned	released	unavailable
Haiku 5.5	imcs21	test	10379821	symptom_192	10379821	0.0007754000000000001	5.575471249874681	not_mentioned		not_mentioned	correct	ok	not_mentioned	released	unavailable
Haiku 5.5	imcs21	test	10379821	symptom_193	10379821	0.0007754000000000001	5.575471249874681	not_mentioned		not_mentioned	correct	ok	not_mentioned	released	unavailable
Haiku 5.5	imcs21	test	10379821	symptom_194	10379821	0.0007754000000000001	5.575471249874681	not_mentioned		not_mentioned	correct	ok	not_mentioned	released	unavailable
Haiku 5.5	imcs21	test	10379821	symptom_195	10379821	0.0007754000000000001	5.575471249874681	not_mentioned		not_mentioned	correct	ok	not_mentioned	released	unavailable
Haiku 5.5	imcs21	test	10379821	symptom_196	10379821	0.0007754000000000001	5.575471249874681	not_mentioned		not_mentioned	correct	ok	not_mentioned	released	unavailable
Haiku 5.5	imcs21	test	10379821	symptom_197	10379821	0.0007754000000000001	5.575471249874681	not_mentioned		not_mentioned	correct	ok	not_mentioned	released	unavailable
Haiku 5.5	imcs21	test	10379821	symptom_198	10379821	0.0007754000000000001	5.575471249874681	not_mentioned		not_mentioned	correct	ok	not_mentioned	released	unavailable
Haiku 5.5	imcs21	test	10379821	symptom_199	10379821	0.0007754000000000001	5.575471249874681	not_mentioned		not_mentioned	correct	ok	not_mentioned	released	unavailable
Haiku 5.5	imcs21	test	10379821	symptom_200	10379821	0.0007754000000000001	5.575471249874681	not_mentioned		not_mentioned	correct	ok	not_mentioned	released	unavailable
Haiku 5.5	imcs21	test	10379821	symptom_201	10379821	0.0007754000000000001	5.575471249874681	not_mentioned		not_mentioned	correct	ok	not_mentioned	released	unavailable
Haiku 5.5	imcs21	test	10379821	symptom_202	10379821	0.0007754000000000001	5.575471249874681	not_mentioned		not_mentioned	correct	ok	not_mentioned	released	unavailable
Haiku 5.5	imcs21	test	10379821	symptom_203	10379821	0.0007754000000000001	5.575471249874681	not_mentioned		not_mentioned	correct	ok	not_mentioned	released	unavailable
Haiku 5.5	imcs21	test	10379821	symptom_204	10379821	0.0007754000000000001	5.575471249874681	not_mentioned		not_mentioned	correct	ok	not_mentioned	released	unavailable
Haiku 5.5	imcs21	test	10379821	symptom_205	10379821	0.0007754000000000001	5.575471249874681	not_mentioned		not_mentioned	correct	ok	not_mentioned	released	unavailable
Haiku 5.5	imcs21	test	10379821	symptom_206	10379821	0.0007754000000000001	5.575471249874681	negative	0.65	not_mentioned	incorrect	ok	not_mentioned	released	reported_percentage
Haiku 5.5	imcs21	test	10379821	symptom_207	10379821	0.0007754000000000001	5.575471249874681	not_mentioned		not_mentioned	correct	ok	not_mentioned	released	unavailable
Haiku 5.5	imcs21	test	10379821	symptom_208	10379821	0.0007754000000000001	5.575471249874681	not_mentioned		not_mentioned	correct	ok	not_mentioned	released	unavailable
Haiku 5.5	imcs21	test	10379821	symptom_209	10379821	0.0007754000000000001	5.575471249874681	not_mentioned		not_mentioned	correct	ok	not_mentioned	released	unavailable
Haiku 5.5	imcs21	test	10379821	symptom_210	10379821	0.0007754000000000001	5.575471249874681	not_mentioned		not_mentioned	correct	ok	not_mentioned	released	unavailable
Haiku 5.5	imcs21	test	10379821	symptom_211	10379821	0.0007754000000000001	5.575471249874681	not_mentioned		not_mentioned	correct	ok	not_mentioned	released	unavailable
Haiku 5.5	imcs21	test	10379821	symptom_212	10379821	0.0007754000000000001	5.575471249874681	not_mentioned		not_mentioned	correct	ok	not_mentioned	released	unavailable
Haiku 5.5	imcs21	test	10379821	symptom_213	10379821	0.0007754000000000001	5.575471249874681	not_mentioned		not_mentioned	correct	ok	not_mentioned	released	unavailable
Haiku 5.5	imcs21	test	10379821	symptom_214	10379821	0.0007754000000000001	5.575471249874681	not_mentioned		not_mentioned	correct	ok	not_mentioned	released	unavailable
Haiku 5.5	imcs21	test	10379821	symptom_215	10379821	0.0007754000000000001	5.575471249874681	not_mentioned		not_mentioned	correct	ok	not_mentioned	released	unavailable
Haiku 5.5	imcs21	test	10379821	symptom_216	10379821	0.0007754000000000001	5.575471249874681	not_mentioned		not_mentioned	correct	ok	not_mentioned	released	unavailable
Haiku 5.5	imcs21	test	10379821	symptom_217	10379821	0.0007754000000000001	5.575471249874681	not_mentioned		not_mentioned	correct	ok	not_mentioned	released	unavailable
Haiku 5.5	imcs21	test	10379821	symptom_218	10379821	0.0007754000000000001	5.575471249874681	not_mentioned		not_mentioned	correct	ok	not_mentioned	released	unavailable
Haiku 5.5	imcs21	test	10379821	symptom_219	10379821	0.0007754000000000001	5.575471249874681	not_mentioned		not_mentioned	correct	ok	not_mentioned	released	unavailable
Haiku 5.5	imcs21	test	10379821	symptom_220	10379821	0.0007754000000000001	5.575471249874681	not_mentioned		not_mentioned	correct	ok	not_mentioned	released	unavailable
Haiku 5.5	imcs21	test	10379821	symptom_221	10379821	0.0007754000000000001	5.575471249874681	not_mentioned		not_mentioned	correct	ok	not_mentioned	released	unavailable
Haiku 5.5	imcs21	test	10379821	symptom_222	10379821	0.0007754000000000001	5.575471249874681	not_mentioned		not_mentioned	correct	ok	not_mentioned	released	unavailable
Haiku 5.5	imcs21	test	10379821	symptom_223	10379821	0.0007754000000000001	5.575471249874681	not_mentioned		not_mentioned	correct	ok	not_mentioned	released	unavailable
Haiku 5.5	imcs21	test	10379821	symptom_224	10379821	0.0007754000000000001	5.575471249874681	not_mentioned		not_mentioned	correct	ok	not_mentioned	released	unavailable
Haiku 5.5	imcs21	test	10379821	symptom_225	10379821	0.0007754000000000001	5.575471249874681	not_mentioned		not_mentioned	correct	ok	not_mentioned	released	unavailable
Haiku 5.5	imcs21	test	10379821	symptom_226	10379821	0.0007754000000000001	5.575471249874681	not_mentioned		not_mentioned	correct	ok	not_mentioned	released	unavailable
Haiku 5.5	imcs21	test	10379821	symptom_227	10379821	0.0007754000000000001	5.575471249874681	not_mentioned		not_mentioned	correct	ok	not_mentioned	released	unavailable
Haiku 5.5	imcs21	test	10379821	symptom_228	10379821	0.0007754000000000001	5.575471249874681	uncertain	0.55	not_mentioned	incorrect	ok	not_mentioned	released	reported_percentage
Haiku 5.5	imcs21	test	10379821	symptom_229	10379821	0.0007754000000000001	5.575471249874681	not_mentioned		not_mentioned	correct	ok	not_mentioned	released	unavailable
Haiku 5.5	imcs21	test	10379821	symptom_230	10379821	0.0007754000000000001	5.575471249874681	not_mentioned		not_mentioned	correct	ok	not_mentioned	released	unavailable
Haiku 5.5	imcs21	test	10379821	symptom_231	10379821	0.0007754000000000001	5.575471249874681	not_mentioned		not_mentioned	correct	ok	not_mentioned	released	unavailable
Haiku 5.5	imcs21	test	10379821	symptom_232	10379821	0.0007754000000000001	5.575471249874681	not_mentioned		not_mentioned	correct	ok	not_mentioned	released	unavailable
Haiku 5.5	imcs21	test	10379821	symptom_233	10379821	0.0007754000000000001	5.575471249874681	not_mentioned		not_mentioned	correct	ok	not_mentioned	released	unavailable
Haiku 5.5	imcs21	test	10379821	symptom_234	10379821	0.0007754000000000001	5.575471249874681	not_mentioned		not_mentioned	correct	ok	not_mentioned	released	unavailable
Haiku 5.5	imcs21	test	10379821	symptom_235	10379821	0.0007754000000000001	5.575471249874681	not_mentioned		not_mentioned	correct	ok	not_mentioned	released	unavailable
Haiku 5.5	imcs21	test	10379821	symptom_236	10379821	0.0007754000000000001	5.575471249874681	not_mentioned		not_mentioned	correct	ok	not_mentioned	released	unavailable
Haiku 5.5	imcs21	test	10379821	symptom_237	10379821	0.0007754000000000001	5.575471249874681	not_mentioned		not_mentioned	correct	ok	not_mentioned	released	unavailable
Haiku 5.5	imcs21	test	10379821	symptom_238	10379821	0.0007754000000000001	5.575471249874681	not_mentioned		not_mentioned	correct	ok	not_mentioned	released	unavailable
Haiku 5.5	imcs21	test	10379821	symptom_239	10379821	0.0007754000000000001	5.575471249874681	not_mentioned		not_mentioned	correct	ok	not_mentioned	released	unavailable
Haiku 5.5	imcs21	test	10379821	symptom_240	10379821	0.0007754000000000001	5.575471249874681	not_mentioned		not_mentioned	correct	ok	not_mentioned	released	unavailable
Haiku 5.5	imcs21	test	10379821	symptom_241	10379821	0.0007754000000000001	5.575471249874681	not_mentioned		not_mentioned	correct	ok	not_mentioned	released	unavailable
Haiku 5.5	imcs21	test	10379821	symptom_242	10379821	0.0007754000000000001	5.575471249874681	not_mentioned		not_mentioned	correct	ok	not_mentioned	released	unavailable
Haiku 5.5	imcs21	test	10379821	symptom_243	10379821	0.0007754000000000001	5.575471249874681	not_mentioned		not_mentioned	correct	ok	not_mentioned	released	unavailable
Haiku 5.5	imcs21	test	10379821	symptom_244	10379821	0.0007754000000000001	5.575471249874681	not_mentioned		not_mentioned	correct	ok	not_mentioned	released	unavailable
Haiku 5.5	imcs21	test	10379821	symptom_245	10379821	0.0007754000000000001	5.575471249874681	not_mentioned		not_mentioned	correct	ok	not_mentioned	released	unavailable
Haiku 5.5	imcs21	test	10379821	symptom_246	10379821	0.0007754000000000001	5.575471249874681	not_mentioned		not_mentioned	correct	ok	not_mentioned	released	unavailable
Haiku 5.5	imcs21	test	10379821	symptom_247	10379821	0.0007754000000000001	5.575471249874681	not_mentioned		not_mentioned	correct	ok	not_mentioned	released	unavailable
Haiku 5.5	imcs21	test	10379821	symptom_248	10379821	0.0007754000000000001	5.575471249874681	not_mentioned		not_mentioned	correct	ok	not_mentioned	released	unavailable
Haiku 5.5	imcs21	test	10379821	symptom_249	10379821	0.0007754000000000001	5.575471249874681	not_mentioned		not_mentioned	correct	ok	not_mentioned	released	unavailable
Haiku 5.5	imcs21	test	10379821	symptom_250	10379821	0.0007754000000000001	5.575471249874681	not_mentioned		not_mentioned	correct	ok	not_mentioned	released	unavailable
Haiku 5.5	imcs21	test	10379821	symptom_251	10379821	0.0007754000000000001	5.575471249874681	not_mentioned		not_mentioned	correct	ok	not_mentioned	released	unavailable
Haiku 5.5	imcs21	test	10379821	symptom_252	10379821	0.0007754000000000001	5.575471249874681	not_mentioned		not_mentioned	correct	ok	not_mentioned	released	unavailable
Haiku 5.5	imcs21	test	10379821	symptom_253	10379821	0.0007754000000000001	5.575471249874681	not_mentioned		not_mentioned	correct	ok	not_mentioned	released	unavailable
Haiku 5.5	imcs21	test	10379821	symptom_254	10379821	0.0007754000000000001	5.575471249874681	not_mentioned		not_mentioned	correct	ok	not_mentioned	released	unavailable
Haiku 5.5	imcs21	test	10379821	symptom_255	10379821	0.0007754000000000001	5.575471249874681	not_mentioned		not_mentioned	correct	ok	not_mentioned	released	unavailable
Haiku 5.5	imcs21	test	10379821	symptom_256	10379821	0.0007754000000000001	5.575471249874681	not_mentioned		not_mentioned	correct	ok	not_mentioned	released	unavailable
Haiku 5.5	imcs21	test	10379821	symptom_257	10379821	0.0007754000000000001	5.575471249874681	not_mentioned		not_mentioned	correct	ok	not_mentioned	released	unavailable
Haiku 5.5	imcs21	test	10379821	symptom_258	10379821	0.0007754000000000001	5.575471249874681	not_mentioned		not_mentioned	correct	ok	not_mentioned	released	unavailable
Haiku 5.5	imcs21	test	10379821	symptom_259	10379821	0.0007754000000000001	5.575471249874681	not_mentioned		not_mentioned	correct	ok	not_mentioned	released	unavailable
Haiku 5.5	imcs21	test	10379821	symptom_260	10379821	0.0007754000000000001	5.575471249874681	not_mentioned		not_mentioned	correct	ok	not_mentioned	released	unavailable
Haiku 5.5	imcs21	test	10379821	symptom_261	10379821	0.0007754000000000001	5.575471249874681	not_mentioned		not_mentioned	correct	ok	not_mentioned	released	unavailable
Haiku 5.5	imcs21	test	10379821	symptom_262	10379821	0.0007754000000000001	5.575471249874681	not_mentioned		not_mentioned	correct	ok	not_mentioned	released	unavailable
Haiku 5.5	imcs21	test	10379821	symptom_263	10379821	0.0007754000000000001	5.575471249874681	not_mentioned		not_mentioned	correct	ok	not_mentioned	released	unavailable
Haiku 5.5	imcs21	test	10379821	symptom_264	10379821	0.0007754000000000001	5.575471249874681	not_mentioned		not_mentioned	correct	ok	not_mentioned	released	unavailable
Haiku 5.5	imcs21	test	10379821	symptom_265	10379821	0.0007754000000000001	5.575471249874681	not_mentioned		not_mentioned	correct	ok	not_mentioned	released	unavailable
Haiku 5.5	imcs21	test	10379821	symptom_266	10379821	0.0007754000000000001	5.575471249874681	not_mentioned		not_mentioned	correct	ok	not_mentioned	released	unavailable
Haiku 5.5	imcs21	test	10379821	symptom_267	10379821	0.0007754000000000001	5.575471249874681	not_mentioned		not_mentioned	correct	ok	not_mentioned	released	unavailable
Haiku 5.5	imcs21	test	10379821	symptom_268	10379821	0.0007754000000000001	5.575471249874681	not_mentioned		not_mentioned	correct	ok	not_mentioned	released	unavailable
Haiku 5.5	imcs21	test	10379821	symptom_269	10379821	0.0007754000000000001	5.575471249874681	not_mentioned		not_mentioned	correct	ok	not_mentioned	released	unavailable
Haiku 5.5	imcs21	test	10379821	symptom_270	10379821	0.0007754000000000001	5.575471249874681	not_mentioned		not_mentioned	correct	ok	not_mentioned	released	unavailable
Haiku 5.5	imcs21	test	10379821	symptom_271	10379821	0.0007754000000000001	5.575471249874681	not_mentioned		not_mentioned	correct	ok	not_mentioned	released	unavailable
Haiku 5.5	imcs21	test	10379821	symptom_272	10379821	0.0007754000000000001	5.575471249874681	not_mentioned		not_mentioned	correct	ok	not_mentioned	released	unavailable
Haiku 5.5	imcs21	test	10379821	symptom_273	10379821	0.0007754000000000001	5.575471249874681	not_mentioned		not_mentioned	correct	ok	not_mentioned	released	unavailable
Haiku 5.5	imcs21	test	10379821	symptom_274	10379821	0.0007754000000000001	5.575471249874681	not_mentioned		not_mentioned	correct	ok	not_mentioned	released	unavailable
Haiku 5.5	imcs21	test	10379821	symptom_275	10379821	0.0007754000000000001	5.575471249874681	not_mentioned		not_mentioned	correct	ok	not_mentioned	released	unavailable
Haiku 5.5	imcs21	test	10379821	symptom_276	10379821	0.0007754000000000001	5.575471249874681	not_mentioned		not_mentioned	correct	ok	not_mentioned	released	unavailable
Haiku 5.5	imcs21	test	10379821	symptom_277	10379821	0.0007754000000000001	5.575471249874681	not_mentioned		not_mentioned	correct	ok	not_mentioned	released	unavailable
Haiku 5.5	imcs21	test	10379821	symptom_278	10379821	0.0007754000000000001	5.575471249874681	not_mentioned		not_mentioned	correct	ok	not_mentioned	released	unavailable
Haiku 5.5	imcs21	test	10379821	symptom_279	10379821	0.0007754000000000001	5.575471249874681	not_mentioned		not_mentioned	correct	ok	not_mentioned	released	unavailable
Haiku 5.5	imcs21	test	10379821	symptom_280	10379821	0.0007754000000000001	5.575471249874681	not_mentioned		not_mentioned	correct	ok	not_mentioned	released	unavailable
Haiku 5.5	imcs21	test	10379821	symptom_281	10379821	0.0007754000000000001	5.575471249874681	not_mentioned		not_mentioned	correct	ok	not_mentioned	released	unavailable
Haiku 5.5	imcs21	test	10379821	symptom_282	10379821	0.0007754000000000001	5.575471249874681	not_mentioned		not_mentioned	correct	ok	not_mentioned	released	unavailable
Haiku 5.5	imcs21	test	10379821	symptom_283	10379821	0.0007754000000000001	5.575471249874681	not_mentioned		not_mentioned	correct	ok	not_mentioned	released	unavailable
Haiku 5.5	imcs21	test	10379821	symptom_284	10379821	0.0007754000000000001	5.575471249874681	not_mentioned		not_mentioned	correct	ok	not_mentioned	released	unavailable
Haiku 5.5	imcs21	test	10379821	symptom_285	10379821	0.0007754000000000001	5.575471249874681	not_mentioned		not_mentioned	correct	ok	not_mentioned	released	unavailable
Haiku 5.5	imcs21	test	10379821	symptom_286	10379821	0.0007754000000000001	5.575471249874681	not_mentioned		not_mentioned	correct	ok	not_mentioned	released	unavailable
Haiku 5.5	imcs21	test	10379821	symptom_287	10379821	0.0007754000000000001	5.575471249874681	not_mentioned		not_mentioned	correct	ok	not_mentioned	released	unavailable
Haiku 5.5	imcs21	test	10379821	symptom_288	10379821	0.0007754000000000001	5.575471249874681	not_mentioned		not_mentioned	correct	ok	not_mentioned	released	unavailable
Haiku 5.5	imcs21	test	10379821	symptom_289	10379821	0.0007754000000000001	5.575471249874681	not_mentioned		not_mentioned	correct	ok	not_mentioned	released	unavailable
Haiku 5.5	imcs21	test	10379821	symptom_290	10379821	0.0007754000000000001	5.575471249874681	not_mentioned		not_mentioned	correct	ok	not_mentioned	released	unavailable
Haiku 5.5	imcs21	test	10379821	symptom_291	10379821	0.0007754000000000001	5.575471249874681	not_mentioned		not_mentioned	correct	ok	not_mentioned	released	unavailable
Haiku 5.5	imcs21	test	10379821	symptom_292	10379821	0.0007754000000000001	5.575471249874681	not_mentioned		not_mentioned	correct	ok	not_mentioned	released	unavailable
Haiku 5.5	imcs21	test	10379821	symptom_293	10379821	0.0007754000000000001	5.575471249874681	not_mentioned		not_mentioned	correct	ok	not_mentioned	released	unavailable
Haiku 5.5	imcs21	test	10379821	symptom_294	10379821	0.0007754000000000001	5.575471249874681	not_mentioned		not_mentioned	correct	ok	not_mentioned	released	unavailable
Haiku 5.5	imcs21	test	10379821	symptom_295	10379821	0.0007754000000000001	5.575471249874681	not_mentioned		not_mentioned	correct	ok	not_mentioned	released	unavailable
Haiku 5.5	imcs21	test	10379821	symptom_296	10379821	0.0007754000000000001	5.575471249874681	not_mentioned		not_mentioned	correct	ok	not_mentioned	released	unavailable
Haiku 5.5	imcs21	test	10379821	symptom_297	10379821	0.0007754000000000001	5.575471249874681	not_mentioned		not_mentioned	correct	ok	not_mentioned	released	unavailable
Haiku 5.5	imcs21	test	10379821	symptom_298	10379821	0.0007754000000000001	5.575471249874681	not_mentioned		not_mentioned	correct	ok	not_mentioned	released	unavailable
Haiku 5.5	imcs21	test	10379821	symptom_299	10379821	0.0007754000000000001	5.575471249874681	not_mentioned		not_mentioned	correct	ok	not_mentioned	released	unavailable
Haiku 5.5	imcs21	test	10379821	symptom_300	10379821	0.0007754000000000001	5.575471249874681	not_mentioned		not_mentioned	correct	ok	not_mentioned	released	unavailable
Haiku 5.5	imcs21	test	10379821	symptom_301	10379821	0.0007754000000000001	5.575471249874681	not_mentioned		not_mentioned	correct	ok	not_mentioned	released	unavailable
Haiku 5.5	imcs21	test	10379821	symptom_302	10379821	0.0007754000000000001	5.575471249874681	not_mentioned		not_mentioned	correct	ok	not_mentioned	released	unavailable
Haiku 5.5	imcs21	test	10379821	symptom_303	10379821	0.0007754000000000001	5.575471249874681	not_mentioned		not_mentioned	correct	ok	not_mentioned	released	unavailable
Haiku 5.5	imcs21	test	10379821	symptom_304	10379821	0.0007754000000000001	5.575471249874681	not_mentioned		not_mentioned	correct	ok	not_mentioned	released	unavailable
Haiku 5.5	imcs21	test	10379821	symptom_305	10379821	0.0007754000000000001	5.575471249874681	not_mentioned		not_mentioned	correct	ok	not_mentioned	released	unavailable
Haiku 5.5	imcs21	test	10379821	symptom_306	10379821	0.0007754000000000001	5.575471249874681	not_mentioned		not_mentioned	correct	ok	not_mentioned	released	unavailable
Haiku 5.5	imcs21	test	10379821	symptom_307	10379821	0.0007754000000000001	5.575471249874681	not_mentioned		not_mentioned	correct	ok	not_mentioned	released	unavailable
Haiku 5.5	imcs21	test	10379821	symptom_308	10379821	0.0007754000000000001	5.575471249874681	not_mentioned		not_mentioned	correct	ok	not_mentioned	released	unavailable
Haiku 5.5	imcs21	test	10379821	symptom_309	10379821	0.0007754000000000001	5.575471249874681	not_mentioned		not_mentioned	correct	ok	not_mentioned	released	unavailable
Haiku 5.5	imcs21	test	10379821	symptom_310	10379821	0.0007754000000000001	5.575471249874681	not_mentioned		not_mentioned	correct	ok	not_mentioned	released	unavailable
Haiku 5.5	imcs21	test	10379821	symptom_311	10379821	0.0007754000000000001	5.575471249874681	not_mentioned		not_mentioned	correct	ok	not_mentioned	released	unavailable
Haiku 5.5	imcs21	test	10379821	symptom_312	10379821	0.0007754000000000001	5.575471249874681	not_mentioned		not_mentioned	correct	ok	not_mentioned	released	unavailable
Haiku 5.5	imcs21	test	10379821	symptom_313	10379821	0.0007754000000000001	5.575471249874681	not_mentioned		not_mentioned	correct	ok	not_mentioned	released	unavailable
Haiku 5.5	imcs21	test	10379821	symptom_314	10379821	0.0007754000000000001	5.575471249874681	not_mentioned		not_mentioned	correct	ok	not_mentioned	released	unavailable
Haiku 5.5	imcs21	test	10379821	symptom_315	10379821	0.0007754000000000001	5.575471249874681	not_mentioned		not_mentioned	correct	ok	not_mentioned	released	unavailable
Haiku 5.5	imcs21	test	10379821	symptom_316	10379821	0.0007754000000000001	5.575471249874681	not_mentioned		not_mentioned	correct	ok	not_mentioned	released	unavailable
Haiku 5.5	imcs21	test	10379821	symptom_317	10379821	0.0007754000000000001	5.575471249874681	not_mentioned		not_mentioned	correct	ok	not_mentioned	released	unavailable
Haiku 5.5	imcs21	test	10379821	symptom_318	10379821	0.0007754000000000001	5.575471249874681	not_mentioned		not_mentioned	correct	ok	not_mentioned	released	unavailable
Haiku 5.5	imcs21	test	10379821	symptom_319	10379821	0.0007754000000000001	5.575471249874681	not_mentioned		not_mentioned	correct	ok	not_mentioned	released	unavailable
Haiku 5.5	imcs21	test	10379821	symptom_320	10379821	0.0007754000000000001	5.575471249874681	not_mentioned		not_mentioned	correct	ok	not_mentioned	released	unavailable
Haiku 5.5	imcs21	test	10379821	symptom_321	10379821	0.0007754000000000001	5.575471249874681	not_mentioned		not_mentioned	correct	ok	not_mentioned	released	unavailable
Haiku 5.5	imcs21	test	10379821	symptom_322	10379821	0.0007754000000000001	5.575471249874681	not_mentioned		not_mentioned	correct	ok	not_mentioned	released	unavailable
Haiku 5.5	imcs21	test	10379821	symptom_323	10379821	0.0007754000000000001	5.575471249874681	not_mentioned		not_mentioned	correct	ok	not_mentioned	released	unavailable
Haiku 5.5	imcs21	test	10379821	symptom_324	10379821	0.0007754000000000001	5.575471249874681	not_mentioned		not_mentioned	correct	ok	not_mentioned	released	unavailable
Haiku 5.5	imcs21	test	10379821	symptom_325	10379821	0.0007754000000000001	5.575471249874681	not_mentioned		not_mentioned	correct	ok	not_mentioned	released	unavailable
Haiku 5.5	imcs21	test	10379821	symptom_326	10379821	0.0007754000000000001	5.575471249874681	not_mentioned		not_mentioned	correct	ok	not_mentioned	released	unavailable
Haiku 5.5	imcs21	test	10379821	symptom_327	10379821	0.0007754000000000001	5.575471249874681	not_mentioned		not_mentioned	correct	ok	not_mentioned	released	unavailable
Haiku 5.5	imcs21	test	10379821	symptom_328	10379821	0.0007754000000000001	5.575471249874681	not_mentioned		not_mentioned	correct	ok	not_mentioned	released	unavailable
Haiku 5.5	imcs21	test	10379821	symptom_329	10379821	0.0007754000000000001	5.575471249874681	not_mentioned		not_mentioned	correct	ok	not_mentioned	released	unavailable
Haiku 5.5	imcs21	test	10379821	symptom_330	10379821	0.0007754000000000001	5.575471249874681	not_mentioned		not_mentioned	correct	ok	not_mentioned	released	unavailable
Haiku 5.5	imcs21	test	10380939	symptom_000	10380939	0.0005313	2.444536207942292	not_mentioned		not_mentioned	correct	ok	not_mentioned	released	unavailable
Haiku 5.5	imcs21	test	10380939	symptom_001	10380939	0.0005313	2.444536207942292	not_mentioned		not_mentioned	correct	ok	not_mentioned	released	unavailable
Haiku 5.5	imcs21	test	10380939	symptom_002	10380939	0.0005313	2.444536207942292	not_mentioned		not_mentioned	correct	ok	not_mentioned	released	unavailable
Haiku 5.5	imcs21	test	10380939	symptom_003	10380939	0.0005313	2.444536207942292	not_mentioned		not_mentioned	correct	ok	not_mentioned	released	unavailable
Haiku 5.5	imcs21	test	10380939	symptom_004	10380939	0.0005313	2.444536207942292	positive	0.9	positive	correct	ok	positive	released	reported_percentage
Haiku 5.5	imcs21	test	10380939	symptom_005	10380939	0.0005313	2.444536207942292	not_mentioned		not_mentioned	correct	ok	not_mentioned	released	unavailable
Haiku 5.5	imcs21	test	10380939	symptom_006	10380939	0.0005313	2.444536207942292	negative	0.95	negative	correct	ok	negative	released	reported_percentage
Haiku 5.5	imcs21	test	10380939	symptom_007	10380939	0.0005313	2.444536207942292	not_mentioned		not_mentioned	correct	ok	not_mentioned	released	unavailable
Haiku 5.5	imcs21	test	10380939	symptom_008	10380939	0.0005313	2.444536207942292	positive	0.65	not_mentioned	incorrect	ok	not_mentioned	released	reported_percentage
Haiku 5.5	imcs21	test	10380939	symptom_009	10380939	0.0005313	2.444536207942292	not_mentioned		not_mentioned	correct	ok	not_mentioned	released	unavailable
Haiku 5.5	imcs21	test	10380939	symptom_010	10380939	0.0005313	2.444536207942292	positive	0.8	positive	correct	ok	positive	released	reported_percentage
Haiku 5.5	imcs21	test	10380939	symptom_011	10380939	0.0005313	2.444536207942292	not_mentioned		not_mentioned	correct	ok	not_mentioned	released	unavailable
Haiku 5.5	imcs21	test	10380939	symptom_012	10380939	0.0005313	2.444536207942292	not_mentioned		not_mentioned	correct	ok	not_mentioned	released	unavailable
Haiku 5.5	imcs21	test	10380939	symptom_013	10380939	0.0005313	2.444536207942292	not_mentioned		not_mentioned	correct	ok	not_mentioned	released	unavailable
Haiku 5.5	imcs21	test	10380939	symptom_014	10380939	0.0005313	2.444536207942292	not_mentioned		not_mentioned	correct	ok	not_mentioned	released	unavailable
Haiku 5.5	imcs21	test	10380939	symptom_015	10380939	0.0005313	2.444536207942292	not_mentioned		not_mentioned	correct	ok	not_mentioned	released	unavailable
Haiku 5.5	imcs21	test	10380939	symptom_016	10380939	0.0005313	2.444536207942292	not_mentioned		not_mentioned	correct	ok	not_mentioned	released	unavailable
Haiku 5.5	imcs21	test	10380939	symptom_017	10380939	0.0005313	2.444536207942292	not_mentioned		not_mentioned	correct	ok	not_mentioned	released	unavailable
Haiku 5.5	imcs21	test	10380939	symptom_018	10380939	0.0005313	2.444536207942292	not_mentioned		not_mentioned	correct	ok	not_mentioned	released	unavailable
Haiku 5.5	imcs21	test	10380939	symptom_019	10380939	0.0005313	2.444536207942292	not_mentioned		not_mentioned	correct	ok	not_mentioned	released	unavailable
Haiku 5.5	imcs21	test	10380939	symptom_020	10380939	0.0005313	2.444536207942292	not_mentioned		not_mentioned	correct	ok	not_mentioned	released	unavailable
Haiku 5.5	imcs21	test	10380939	symptom_021	10380939	0.0005313	2.444536207942292	not_mentioned		not_mentioned	correct	ok	not_mentioned	released	unavailable
Haiku 5.5	imcs21	test	10380939	symptom_022	10380939	0.0005313	2.444536207942292	not_mentioned		not_mentioned	correct	ok	not_mentioned	released	unavailable
Haiku 5.5	imcs21	test	10380939	symptom_023	10380939	0.0005313	2.444536207942292	not_mentioned		not_mentioned	correct	ok	not_mentioned	released	unavailable
Haiku 5.5	imcs21	test	10380939	symptom_024	10380939	0.0005313	2.444536207942292	not_mentioned		not_mentioned	correct	ok	not_mentioned	released	unavailable
Haiku 5.5	imcs21	test	10380939	symptom_025	10380939	0.0005313	2.444536207942292	not_mentioned		not_mentioned	correct	ok	not_mentioned	released	unavailable
Haiku 5.5	imcs21	test	10380939	symptom_026	10380939	0.0005313	2.444536207942292	not_mentioned		not_mentioned	correct	ok	not_mentioned	released	unavailable
Haiku 5.5	imcs21	test	10380939	symptom_027	10380939	0.0005313	2.444536207942292	not_mentioned		not_mentioned	correct	ok	not_mentioned	released	unavailable
Haiku 5.5	imcs21	test	10380939	symptom_028	10380939	0.0005313	2.444536207942292	not_mentioned		not_mentioned	correct	ok	not_mentioned	released	unavailable
Haiku 5.5	imcs21	test	10380939	symptom_029	10380939	0.0005313	2.444536207942292	not_mentioned		not_mentioned	correct	ok	not_mentioned	released	unavailable
Haiku 5.5	imcs21	test	10380939	symptom_030	10380939	0.0005313	2.444536207942292	not_mentioned		not_mentioned	correct	ok	not_mentioned	released	unavailable
Haiku 5.5	imcs21	test	10380939	symptom_031	10380939	0.0005313	2.444536207942292	not_mentioned		not_mentioned	correct	ok	not_mentioned	released	unavailable
Haiku 5.5	imcs21	test	10380939	symptom_032	10380939	0.0005313	2.444536207942292	not_mentioned		not_mentioned	correct	ok	not_mentioned	released	unavailable
Haiku 5.5	imcs21	test	10380939	symptom_033	10380939	0.0005313	2.444536207942292	not_mentioned		not_mentioned	correct	ok	not_mentioned	released	unavailable
Haiku 5.5	imcs21	test	10380939	symptom_034	10380939	0.0005313	2.444536207942292	not_mentioned		not_mentioned	correct	ok	not_mentioned	released	unavailable
Haiku 5.5	imcs21	test	10380939	symptom_035	10380939	0.0005313	2.444536207942292	not_mentioned		not_mentioned	correct	ok	not_mentioned	released	unavailable
Haiku 5.5	imcs21	test	10380939	symptom_036	10380939	0.0005313	2.444536207942292	not_mentioned		not_mentioned	correct	ok	not_mentioned	released	unavailable
Haiku 5.5	imcs21	test	10380939	symptom_037	10380939	0.0005313	2.444536207942292	not_mentioned		not_mentioned	correct	ok	not_mentioned	released	unavailable
Haiku 5.5	imcs21	test	10380939	symptom_038	10380939	0.0005313	2.444536207942292	not_mentioned		not_mentioned	correct	ok	not_mentioned	released	unavailable
Haiku 5.5	imcs21	test	10380939	symptom_039	10380939	0.0005313	2.444536207942292	not_mentioned		not_mentioned	correct	ok	not_mentioned	released	unavailable
Haiku 5.5	imcs21	test	10380939	symptom_040	10380939	0.0005313	2.444536207942292	not_mentioned		not_mentioned	correct	ok	not_mentioned	released	unavailable
Haiku 5.5	imcs21	test	10380939	symptom_041	10380939	0.0005313	2.444536207942292	not_mentioned		not_mentioned	correct	ok	not_mentioned	released	unavailable
Haiku 5.5	imcs21	test	10380939	symptom_042	10380939	0.0005313	2.444536207942292	not_mentioned		not_mentioned	correct	ok	not_mentioned	released	unavailable
Haiku 5.5	imcs21	test	10380939	symptom_043	10380939	0.0005313	2.444536207942292	not_mentioned		not_mentioned	correct	ok	not_mentioned	released	unavailable
Haiku 5.5	imcs21	test	10380939	symptom_044	10380939	0.0005313	2.444536207942292	not_mentioned		not_mentioned	correct	ok	not_mentioned	released	unavailable
Haiku 5.5	imcs21	test	10380939	symptom_045	10380939	0.0005313	2.444536207942292	not_mentioned		not_mentioned	correct	ok	not_mentioned	released	unavailable
Haiku 5.5	imcs21	test	10380939	symptom_046	10380939	0.0005313	2.444536207942292	not_mentioned		not_mentioned	correct	ok	not_mentioned	released	unavailable
Haiku 5.5	imcs21	test	10380939	symptom_047	10380939	0.0005313	2.444536207942292	not_mentioned		not_mentioned	correct	ok	not_mentioned	released	unavailable
Haiku 5.5	imcs21	test	10380939	symptom_048	10380939	0.0005313	2.444536207942292	not_mentioned		not_mentioned	correct	ok	not_mentioned	released	unavailable
Haiku 5.5	imcs21	test	10380939	symptom_049	10380939	0.0005313	2.444536207942292	not_mentioned		not_mentioned	correct	ok	not_mentioned	released	unavailable
Haiku 5.5	imcs21	test	10380939	symptom_050	10380939	0.0005313	2.444536207942292	not_mentioned		not_mentioned	correct	ok	not_mentioned	released	unavailable
Haiku 5.5	imcs21	test	10380939	symptom_051	10380939	0.0005313	2.444536207942292	not_mentioned		not_mentioned	correct	ok	not_mentioned	released	unavailable
Haiku 5.5	imcs21	test	10380939	symptom_052	10380939	0.0005313	2.444536207942292	not_mentioned		not_mentioned	correct	ok	not_mentioned	released	unavailable
Haiku 5.5	imcs21	test	10380939	symptom_053	10380939	0.0005313	2.444536207942292	not_mentioned		not_mentioned	correct	ok	not_mentioned	released	unavailable
Haiku 5.5	imcs21	test	10380939	symptom_054	10380939	0.0005313	2.444536207942292	not_mentioned		not_mentioned	correct	ok	not_mentioned	released	unavailable
Haiku 5.5	imcs21	test	10380939	symptom_055	10380939	0.0005313	2.444536207942292	not_mentioned		not_mentioned	correct	ok	not_mentioned	released	unavailable
Haiku 5.5	imcs21	test	10380939	symptom_056	10380939	0.0005313	2.444536207942292	not_mentioned		not_mentioned	correct	ok	not_mentioned	released	unavailable
Haiku 5.5	imcs21	test	10380939	symptom_057	10380939	0.0005313	2.444536207942292	not_mentioned		not_mentioned	correct	ok	not_mentioned	released	unavailable
Haiku 5.5	imcs21	test	10380939	symptom_058	10380939	0.0005313	2.444536207942292	not_mentioned		not_mentioned	correct	ok	not_mentioned	released	unavailable
Haiku 5.5	imcs21	test	10380939	symptom_059	10380939	0.0005313	2.444536207942292	not_mentioned		not_mentioned	correct	ok	not_mentioned	released	unavailable
Haiku 5.5	imcs21	test	10380939	symptom_060	10380939	0.0005313	2.444536207942292	not_mentioned		not_mentioned	correct	ok	not_mentioned	released	unavailable
Haiku 5.5	imcs21	test	10380939	symptom_061	10380939	0.0005313	2.444536207942292	not_mentioned		not_mentioned	correct	ok	not_mentioned	released	unavailable
Haiku 5.5	imcs21	test	10380939	symptom_062	10380939	0.0005313	2.444536207942292	not_mentioned		not_mentioned	correct	ok	not_mentioned	released	unavailable
Haiku 5.5	imcs21	test	10380939	symptom_063	10380939	0.0005313	2.444536207942292	not_mentioned		not_mentioned	correct	ok	not_mentioned	released	unavailable
Haiku 5.5	imcs21	test	10380939	symptom_064	10380939	0.0005313	2.444536207942292	not_mentioned		not_mentioned	correct	ok	not_mentioned	released	unavailable
Haiku 5.5	imcs21	test	10380939	symptom_065	10380939	0.0005313	2.444536207942292	not_mentioned		not_mentioned	correct	ok	not_mentioned	released	unavailable
Haiku 5.5	imcs21	test	10380939	symptom_066	10380939	0.0005313	2.444536207942292	not_mentioned		not_mentioned	correct	ok	not_mentioned	released	unavailable
Haiku 5.5	imcs21	test	10380939	symptom_067	10380939	0.0005313	2.444536207942292	not_mentioned		not_mentioned	correct	ok	not_mentioned	released	unavailable
Haiku 5.5	imcs21	test	10380939	symptom_068	10380939	0.0005313	2.444536207942292	not_mentioned		not_mentioned	correct	ok	not_mentioned	released	unavailable
Haiku 5.5	imcs21	test	10380939	symptom_069	10380939	0.0005313	2.444536207942292	not_mentioned		not_mentioned	correct	ok	not_mentioned	released	unavailable
Haiku 5.5	imcs21	test	10380939	symptom_070	10380939	0.0005313	2.444536207942292	not_mentioned		not_mentioned	correct	ok	not_mentioned	released	unavailable
Haiku 5.5	imcs21	test	10380939	symptom_071	10380939	0.0005313	2.444536207942292	not_mentioned		not_mentioned	correct	ok	not_mentioned	released	unavailable
Haiku 5.5	imcs21	test	10380939	symptom_072	10380939	0.0005313	2.444536207942292	not_mentioned		not_mentioned	correct	ok	not_mentioned	released	unavailable
Haiku 5.5	imcs21	test	10380939	symptom_073	10380939	0.0005313	2.444536207942292	not_mentioned		not_mentioned	correct	ok	not_mentioned	released	unavailable
Haiku 5.5	imcs21	test	10380939	symptom_074	10380939	0.0005313	2.444536207942292	not_mentioned		not_mentioned	correct	ok	not_mentioned	released	unavailable
Haiku 5.5	imcs21	test	10380939	symptom_075	10380939	0.0005313	2.444536207942292	not_mentioned		not_mentioned	correct	ok	not_mentioned	released	unavailable
Haiku 5.5	imcs21	test	10380939	symptom_076	10380939	0.0005313	2.444536207942292	not_mentioned		not_mentioned	correct	ok	not_mentioned	released	unavailable
Haiku 5.5	imcs21	test	10380939	symptom_077	10380939	0.0005313	2.444536207942292	not_mentioned		not_mentioned	correct	ok	not_mentioned	released	unavailable
Haiku 5.5	imcs21	test	10380939	symptom_078	10380939	0.0005313	2.444536207942292	not_mentioned		not_mentioned	correct	ok	not_mentioned	released	unavailable
Haiku 5.5	imcs21	test	10380939	symptom_079	10380939	0.0005313	2.444536207942292	not_mentioned		not_mentioned	correct	ok	not_mentioned	released	unavailable
Haiku 5.5	imcs21	test	10380939	symptom_080	10380939	0.0005313	2.444536207942292	not_mentioned		not_mentioned	correct	ok	not_mentioned	released	unavailable
Haiku 5.5	imcs21	test	10380939	symptom_081	10380939	0.0005313	2.444536207942292	not_mentioned		not_mentioned	correct	ok	not_mentioned	released	unavailable
Haiku 5.5	imcs21	test	10380939	symptom_082	10380939	0.0005313	2.444536207942292	not_mentioned		not_mentioned	correct	ok	not_mentioned	released	unavailable
Haiku 5.5	imcs21	test	10380939	symptom_083	10380939	0.0005313	2.444536207942292	not_mentioned		not_mentioned	correct	ok	not_mentioned	released	unavailable
Haiku 5.5	imcs21	test	10380939	symptom_084	10380939	0.0005313	2.444536207942292	not_mentioned		not_mentioned	correct	ok	not_mentioned	released	unavailable
Haiku 5.5	imcs21	test	10380939	symptom_085	10380939	0.0005313	2.444536207942292	not_mentioned		not_mentioned	correct	ok	not_mentioned	released	unavailable
Haiku 5.5	imcs21	test	10380939	symptom_086	10380939	0.0005313	2.444536207942292	not_mentioned		not_mentioned	correct	ok	not_mentioned	released	unavailable
Haiku 5.5	imcs21	test	10380939	symptom_087	10380939	0.0005313	2.444536207942292	not_mentioned		not_mentioned	correct	ok	not_mentioned	released	unavailable
Haiku 5.5	imcs21	test	10380939	symptom_088	10380939	0.0005313	2.444536207942292	not_mentioned		not_mentioned	correct	ok	not_mentioned	released	unavailable
Haiku 5.5	imcs21	test	10380939	symptom_089	10380939	0.0005313	2.444536207942292	not_mentioned		not_mentioned	correct	ok	not_mentioned	released	unavailable
Haiku 5.5	imcs21	test	10380939	symptom_090	10380939	0.0005313	2.444536207942292	not_mentioned		not_mentioned	correct	ok	not_mentioned	released	unavailable
Haiku 5.5	imcs21	test	10380939	symptom_091	10380939	0.0005313	2.444536207942292	not_mentioned		not_mentioned	correct	ok	not_mentioned	released	unavailable
Haiku 5.5	imcs21	test	10380939	symptom_092	10380939	0.0005313	2.444536207942292	not_mentioned		not_mentioned	correct	ok	not_mentioned	released	unavailable
Haiku 5.5	imcs21	test	10380939	symptom_093	10380939	0.0005313	2.444536207942292	not_mentioned		not_mentioned	correct	ok	not_mentioned	released	unavailable
Haiku 5.5	imcs21	test	10380939	symptom_094	10380939	0.0005313	2.444536207942292	not_mentioned		not_mentioned	correct	ok	not_mentioned	released	unavailable
Haiku 5.5	imcs21	test	10380939	symptom_095	10380939	0.0005313	2.444536207942292	not_mentioned		not_mentioned	correct	ok	not_mentioned	released	unavailable
Haiku 5.5	imcs21	test	10380939	symptom_096	10380939	0.0005313	2.444536207942292	not_mentioned		not_mentioned	correct	ok	not_mentioned	released	unavailable
Haiku 5.5	imcs21	test	10380939	symptom_097	10380939	0.0005313	2.444536207942292	not_mentioned		not_mentioned	correct	ok	not_mentioned	released	unavailable
Haiku 5.5	imcs21	test	10380939	symptom_098	10380939	0.0005313	2.444536207942292	not_mentioned		not_mentioned	correct	ok	not_mentioned	released	unavailable
Haiku 5.5	imcs21	test	10380939	symptom_099	10380939	0.0005313	2.444536207942292	not_mentioned		not_mentioned	correct	ok	not_mentioned	released	unavailable
Haiku 5.5	imcs21	test	10380939	symptom_100	10380939	0.0005313	2.444536207942292	not_mentioned		not_mentioned	correct	ok	not_mentioned	released	unavailable
Haiku 5.5	imcs21	test	10380939	symptom_101	10380939	0.0005313	2.444536207942292	not_mentioned		not_mentioned	correct	ok	not_mentioned	released	unavailable
Haiku 5.5	imcs21	test	10380939	symptom_102	10380939	0.0005313	2.444536207942292	not_mentioned		not_mentioned	correct	ok	not_mentioned	released	unavailable
Haiku 5.5	imcs21	test	10380939	symptom_103	10380939	0.0005313	2.444536207942292	not_mentioned		not_mentioned	correct	ok	not_mentioned	released	unavailable
Haiku 5.5	imcs21	test	10380939	symptom_104	10380939	0.0005313	2.444536207942292	not_mentioned		not_mentioned	correct	ok	not_mentioned	released	unavailable
Haiku 5.5	imcs21	test	10380939	symptom_105	10380939	0.0005313	2.444536207942292	not_mentioned		not_mentioned	correct	ok	not_mentioned	released	unavailable
Haiku 5.5	imcs21	test	10380939	symptom_106	10380939	0.0005313	2.444536207942292	not_mentioned		not_mentioned	correct	ok	not_mentioned	released	unavailable
Haiku 5.5	imcs21	test	10380939	symptom_107	10380939	0.0005313	2.444536207942292	not_mentioned		not_mentioned	correct	ok	not_mentioned	released	unavailable
Haiku 5.5	imcs21	test	10380939	symptom_108	10380939	0.0005313	2.444536207942292	not_mentioned		not_mentioned	correct	ok	not_mentioned	released	unavailable
Haiku 5.5	imcs21	test	10380939	symptom_109	10380939	0.0005313	2.444536207942292	not_mentioned		not_mentioned	correct	ok	not_mentioned	released	unavailable
Haiku 5.5	imcs21	test	10380939	symptom_110	10380939	0.0005313	2.444536207942292	not_mentioned		not_mentioned	correct	ok	not_mentioned	released	unavailable
Haiku 5.5	imcs21	test	10380939	symptom_111	10380939	0.0005313	2.444536207942292	not_mentioned		not_mentioned	correct	ok	not_mentioned	released	unavailable
Haiku 5.5	imcs21	test	10380939	symptom_112	10380939	0.0005313	2.444536207942292	not_mentioned		not_mentioned	correct	ok	not_mentioned	released	unavailable
Haiku 5.5	imcs21	test	10380939	symptom_113	10380939	0.0005313	2.444536207942292	not_mentioned		not_mentioned	correct	ok	not_mentioned	released	unavailable
Haiku 5.5	imcs21	test	10380939	symptom_114	10380939	0.0005313	2.444536207942292	not_mentioned		not_mentioned	correct	ok	not_mentioned	released	unavailable
Haiku 5.5	imcs21	test	10380939	symptom_115	10380939	0.0005313	2.444536207942292	not_mentioned		not_mentioned	correct	ok	not_mentioned	released	unavailable
Haiku 5.5	imcs21	test	10380939	symptom_116	10380939	0.0005313	2.444536207942292	not_mentioned		not_mentioned	correct	ok	not_mentioned	released	unavailable
Haiku 5.5	imcs21	test	10380939	symptom_117	10380939	0.0005313	2.444536207942292	not_mentioned		not_mentioned	correct	ok	not_mentioned	released	unavailable
Haiku 5.5	imcs21	test	10380939	symptom_118	10380939	0.0005313	2.444536207942292	not_mentioned		not_mentioned	correct	ok	not_mentioned	released	unavailable
Haiku 5.5	imcs21	test	10380939	symptom_119	10380939	0.0005313	2.444536207942292	not_mentioned		not_mentioned	correct	ok	not_mentioned	released	unavailable
Haiku 5.5	imcs21	test	10380939	symptom_120	10380939	0.0005313	2.444536207942292	not_mentioned		not_mentioned	correct	ok	not_mentioned	released	unavailable
Haiku 5.5	imcs21	test	10380939	symptom_121	10380939	0.0005313	2.444536207942292	not_mentioned		not_mentioned	correct	ok	not_mentioned	released	unavailable
Haiku 5.5	imcs21	test	10380939	symptom_122	10380939	0.0005313	2.444536207942292	not_mentioned		not_mentioned	correct	ok	not_mentioned	released	unavailable
Haiku 5.5	imcs21	test	10380939	symptom_123	10380939	0.0005313	2.444536207942292	not_mentioned		not_mentioned	correct	ok	not_mentioned	released	unavailable
Haiku 5.5	imcs21	test	10380939	symptom_124	10380939	0.0005313	2.444536207942292	not_mentioned		not_mentioned	correct	ok	not_mentioned	released	unavailable
Haiku 5.5	imcs21	test	10380939	symptom_125	10380939	0.0005313	2.444536207942292	not_mentioned		not_mentioned	correct	ok	not_mentioned	released	unavailable
Haiku 5.5	imcs21	test	10380939	symptom_126	10380939	0.0005313	2.444536207942292	not_mentioned		not_mentioned	correct	ok	not_mentioned	released	unavailable
Haiku 5.5	imcs21	test	10380939	symptom_127	10380939	0.0005313	2.444536207942292	not_mentioned		not_mentioned	correct	ok	not_mentioned	released	unavailable
Haiku 5.5	imcs21	test	10380939	symptom_128	10380939	0.0005313	2.444536207942292	not_mentioned		not_mentioned	correct	ok	not_mentioned	released	unavailable
Haiku 5.5	imcs21	test	10380939	symptom_129	10380939	0.0005313	2.444536207942292	not_mentioned		not_mentioned	correct	ok	not_mentioned	released	unavailable
Haiku 5.5	imcs21	test	10380939	symptom_130	10380939	0.0005313	2.444536207942292	not_mentioned		not_mentioned	correct	ok	not_mentioned	released	unavailable
Haiku 5.5	imcs21	test	10380939	symptom_131	10380939	0.0005313	2.444536207942292	not_mentioned		not_mentioned	correct	ok	not_mentioned	released	unavailable
Haiku 5.5	imcs21	test	10380939	symptom_132	10380939	0.0005313	2.444536207942292	not_mentioned		not_mentioned	correct	ok	not_mentioned	released	unavailable
Haiku 5.5	imcs21	test	10380939	symptom_133	10380939	0.0005313	2.444536207942292	not_mentioned		not_mentioned	correct	ok	not_mentioned	released	unavailable
Haiku 5.5	imcs21	test	10380939	symptom_134	10380939	0.0005313	2.444536207942292	not_mentioned		not_mentioned	correct	ok	not_mentioned	released	unavailable
Haiku 5.5	imcs21	test	10380939	symptom_135	10380939	0.0005313	2.444536207942292	not_mentioned		not_mentioned	correct	ok	not_mentioned	released	unavailable
Haiku 5.5	imcs21	test	10380939	symptom_136	10380939	0.0005313	2.444536207942292	not_mentioned		not_mentioned	correct	ok	not_mentioned	released	unavailable
Haiku 5.5	imcs21	test	10380939	symptom_137	10380939	0.0005313	2.444536207942292	not_mentioned		not_mentioned	correct	ok	not_mentioned	released	unavailable
Haiku 5.5	imcs21	test	10380939	symptom_138	10380939	0.0005313	2.444536207942292	not_mentioned		not_mentioned	correct	ok	not_mentioned	released	unavailable
Haiku 5.5	imcs21	test	10380939	symptom_139	10380939	0.0005313	2.444536207942292	not_mentioned		not_mentioned	correct	ok	not_mentioned	released	unavailable
Haiku 5.5	imcs21	test	10380939	symptom_140	10380939	0.0005313	2.444536207942292	not_mentioned		not_mentioned	correct	ok	not_mentioned	released	unavailable
Haiku 5.5	imcs21	test	10380939	symptom_141	10380939	0.0005313	2.444536207942292	not_mentioned		not_mentioned	correct	ok	not_mentioned	released	unavailable
Haiku 5.5	imcs21	test	10380939	symptom_142	10380939	0.0005313	2.444536207942292	not_mentioned		not_mentioned	correct	ok	not_mentioned	released	unavailable
Haiku 5.5	imcs21	test	10380939	symptom_143	10380939	0.0005313	2.444536207942292	not_mentioned		not_mentioned	correct	ok	not_mentioned	released	unavailable
Haiku 5.5	imcs21	test	10380939	symptom_144	10380939	0.0005313	2.444536207942292	not_mentioned		not_mentioned	correct	ok	not_mentioned	released	unavailable
Haiku 5.5	imcs21	test	10380939	symptom_145	10380939	0.0005313	2.444536207942292	not_mentioned		not_mentioned	correct	ok	not_mentioned	released	unavailable
Haiku 5.5	imcs21	test	10380939	symptom_146	10380939	0.0005313	2.444536207942292	not_mentioned		not_mentioned	correct	ok	not_mentioned	released	unavailable
Haiku 5.5	imcs21	test	10380939	symptom_147	10380939	0.0005313	2.444536207942292	not_mentioned		not_mentioned	correct	ok	not_mentioned	released	unavailable
Haiku 5.5	imcs21	test	10380939	symptom_148	10380939	0.0005313	2.444536207942292	not_mentioned		not_mentioned	correct	ok	not_mentioned	released	unavailable
Haiku 5.5	imcs21	test	10380939	symptom_149	10380939	0.0005313	2.444536207942292	not_mentioned		not_mentioned	correct	ok	not_mentioned	released	unavailable
Haiku 5.5	imcs21	test	10380939	symptom_150	10380939	0.0005313	2.444536207942292	not_mentioned		not_mentioned	correct	ok	not_mentioned	released	unavailable
Haiku 5.5	imcs21	test	10380939	symptom_151	10380939	0.0005313	2.444536207942292	not_mentioned		not_mentioned	correct	ok	not_mentioned	released	unavailable
Haiku 5.5	imcs21	test	10380939	symptom_152	10380939	0.0005313	2.444536207942292	not_mentioned		not_mentioned	correct	ok	not_mentioned	released	unavailable
Haiku 5.5	imcs21	test	10380939	symptom_153	10380939	0.0005313	2.444536207942292	not_mentioned		not_mentioned	correct	ok	not_mentioned	released	unavailable
Haiku 5.5	imcs21	test	10380939	symptom_154	10380939	0.0005313	2.444536207942292	not_mentioned		not_mentioned	correct	ok	not_mentioned	released	unavailable
Haiku 5.5	imcs21	test	10380939	symptom_155	10380939	0.0005313	2.444536207942292	not_mentioned		not_mentioned	correct	ok	not_mentioned	released	unavailable
Haiku 5.5	imcs21	test	10380939	symptom_156	10380939	0.0005313	2.444536207942292	not_mentioned		not_mentioned	correct	ok	not_mentioned	released	unavailable
Haiku 5.5	imcs21	test	10380939	symptom_157	10380939	0.0005313	2.444536207942292	not_mentioned		not_mentioned	correct	ok	not_mentioned	released	unavailable
Haiku 5.5	imcs21	test	10380939	symptom_158	10380939	0.0005313	2.444536207942292	not_mentioned		not_mentioned	correct	ok	not_mentioned	released	unavailable
Haiku 5.5	imcs21	test	10380939	symptom_159	10380939	0.0005313	2.444536207942292	not_mentioned		not_mentioned	correct	ok	not_mentioned	released	unavailable
Haiku 5.5	imcs21	test	10380939	symptom_160	10380939	0.0005313	2.444536207942292	not_mentioned		not_mentioned	correct	ok	not_mentioned	released	unavailable
Haiku 5.5	imcs21	test	10380939	symptom_161	10380939	0.0005313	2.444536207942292	not_mentioned		not_mentioned	correct	ok	not_mentioned	released	unavailable
Haiku 5.5	imcs21	test	10380939	symptom_162	10380939	0.0005313	2.444536207942292	not_mentioned		not_mentioned	correct	ok	not_mentioned	released	unavailable
Haiku 5.5	imcs21	test	10380939	symptom_163	10380939	0.0005313	2.444536207942292	not_mentioned		not_mentioned	correct	ok	not_mentioned	released	unavailable
Haiku 5.5	imcs21	test	10380939	symptom_164	10380939	0.0005313	2.444536207942292	not_mentioned		not_mentioned	correct	ok	not_mentioned	released	unavailable
Haiku 5.5	imcs21	test	10380939	symptom_165	10380939	0.0005313	2.444536207942292	not_mentioned		not_mentioned	correct	ok	not_mentioned	released	unavailable
Haiku 5.5	imcs21	test	10380939	symptom_166	10380939	0.0005313	2.444536207942292	not_mentioned		not_mentioned	correct	ok	not_mentioned	released	unavailable
Haiku 5.5	imcs21	test	10380939	symptom_167	10380939	0.0005313	2.444536207942292	not_mentioned		not_mentioned	correct	ok	not_mentioned	released	unavailable
Haiku 5.5	imcs21	test	10380939	symptom_168	10380939	0.0005313	2.444536207942292	not_mentioned		not_mentioned	correct	ok	not_mentioned	released	unavailable
Haiku 5.5	imcs21	test	10380939	symptom_169	10380939	0.0005313	2.444536207942292	not_mentioned		not_mentioned	correct	ok	not_mentioned	released	unavailable
Haiku 5.5	imcs21	test	10380939	symptom_170	10380939	0.0005313	2.444536207942292	not_mentioned		not_mentioned	correct	ok	not_mentioned	released	unavailable
Haiku 5.5	imcs21	test	10380939	symptom_171	10380939	0.0005313	2.444536207942292	not_mentioned		not_mentioned	correct	ok	not_mentioned	released	unavailable
Haiku 5.5	imcs21	test	10380939	symptom_172	10380939	0.0005313	2.444536207942292	not_mentioned		not_mentioned	correct	ok	not_mentioned	released	unavailable
Haiku 5.5	imcs21	test	10380939	symptom_173	10380939	0.0005313	2.444536207942292	not_mentioned		not_mentioned	correct	ok	not_mentioned	released	unavailable
Haiku 5.5	imcs21	test	10380939	symptom_174	10380939	0.0005313	2.444536207942292	not_mentioned		not_mentioned	correct	ok	not_mentioned	released	unavailable
Haiku 5.5	imcs21	test	10380939	symptom_175	10380939	0.0005313	2.444536207942292	not_mentioned		not_mentioned	correct	ok	not_mentioned	released	unavailable
Haiku 5.5	imcs21	test	10380939	symptom_176	10380939	0.0005313	2.444536207942292	not_mentioned		not_mentioned	correct	ok	not_mentioned	released	unavailable
Haiku 5.5	imcs21	test	10380939	symptom_177	10380939	0.0005313	2.444536207942292	not_mentioned		not_mentioned	correct	ok	not_mentioned	released	unavailable
Haiku 5.5	imcs21	test	10380939	symptom_178	10380939	0.0005313	2.444536207942292	not_mentioned		not_mentioned	correct	ok	not_mentioned	released	unavailable
Haiku 5.5	imcs21	test	10380939	symptom_179	10380939	0.0005313	2.444536207942292	not_mentioned		not_mentioned	correct	ok	not_mentioned	released	unavailable
Haiku 5.5	imcs21	test	10380939	symptom_180	10380939	0.0005313	2.444536207942292	not_mentioned		not_mentioned	correct	ok	not_mentioned	released	unavailable
Haiku 5.5	imcs21	test	10380939	symptom_181	10380939	0.0005313	2.444536207942292	not_mentioned		not_mentioned	correct	ok	not_mentioned	released	unavailable
Haiku 5.5	imcs21	test	10380939	symptom_182	10380939	0.0005313	2.444536207942292	not_mentioned		not_mentioned	correct	ok	not_mentioned	released	unavailable
Haiku 5.5	imcs21	test	10380939	symptom_183	10380939	0.0005313	2.444536207942292	not_mentioned		not_mentioned	correct	ok	not_mentioned	released	unavailable
Haiku 5.5	imcs21	test	10380939	symptom_184	10380939	0.0005313	2.444536207942292	not_mentioned		not_mentioned	correct	ok	not_mentioned	released	unavailable
Haiku 5.5	imcs21	test	10380939	symptom_185	10380939	0.0005313	2.444536207942292	not_mentioned		not_mentioned	correct	ok	not_mentioned	released	unavailable
Haiku 5.5	imcs21	test	10380939	symptom_186	10380939	0.0005313	2.444536207942292	not_mentioned		not_mentioned	correct	ok	not_mentioned	released	unavailable
Haiku 5.5	imcs21	test	10380939	symptom_187	10380939	0.0005313	2.444536207942292	not_mentioned		not_mentioned	correct	ok	not_mentioned	released	unavailable
Haiku 5.5	imcs21	test	10380939	symptom_188	10380939	0.0005313	2.444536207942292	not_mentioned		not_mentioned	correct	ok	not_mentioned	released	unavailable
Haiku 5.5	imcs21	test	10380939	symptom_189	10380939	0.0005313	2.444536207942292	not_mentioned		not_mentioned	correct	ok	not_mentioned	released	unavailable
Haiku 5.5	imcs21	test	10380939	symptom_190	10380939	0.0005313	2.444536207942292	not_mentioned		not_mentioned	correct	ok	not_mentioned	released	unavailable
Haiku 5.5	imcs21	test	10380939	symptom_191	10380939	0.0005313	2.444536207942292	not_mentioned		not_mentioned	correct	ok	not_mentioned	released	unavailable
Haiku 5.5	imcs21	test	10380939	symptom_192	10380939	0.0005313	2.444536207942292	not_mentioned		not_mentioned	correct	ok	not_mentioned	released	unavailable
Haiku 5.5	imcs21	test	10380939	symptom_193	10380939	0.0005313	2.444536207942292	not_mentioned		not_mentioned	correct	ok	not_mentioned	released	unavailable
Haiku 5.5	imcs21	test	10380939	symptom_194	10380939	0.0005313	2.444536207942292	not_mentioned		not_mentioned	correct	ok	not_mentioned	released	unavailable
Haiku 5.5	imcs21	test	10380939	symptom_195	10380939	0.0005313	2.444536207942292	not_mentioned		not_mentioned	correct	ok	not_mentioned	released	unavailable
Haiku 5.5	imcs21	test	10380939	symptom_196	10380939	0.0005313	2.444536207942292	not_mentioned		not_mentioned	correct	ok	not_mentioned	released	unavailable
Haiku 5.5	imcs21	test	10380939	symptom_197	10380939	0.0005313	2.444536207942292	not_mentioned		not_mentioned	correct	ok	not_mentioned	released	unavailable
Haiku 5.5	imcs21	test	10380939	symptom_198	10380939	0.0005313	2.444536207942292	not_mentioned		not_mentioned	correct	ok	not_mentioned	released	unavailable
Haiku 5.5	imcs21	test	10380939	symptom_199	10380939	0.0005313	2.444536207942292	not_mentioned		not_mentioned	correct	ok	not_mentioned	released	unavailable
Haiku 5.5	imcs21	test	10380939	symptom_200	10380939	0.0005313	2.444536207942292	not_mentioned		not_mentioned	correct	ok	not_mentioned	released	unavailable
Haiku 5.5	imcs21	test	10380939	symptom_201	10380939	0.0005313	2.444536207942292	not_mentioned		not_mentioned	correct	ok	not_mentioned	released	unavailable
Haiku 5.5	imcs21	test	10380939	symptom_202	10380939	0.0005313	2.444536207942292	not_mentioned		not_mentioned	correct	ok	not_mentioned	released	unavailable
Haiku 5.5	imcs21	test	10380939	symptom_203	10380939	0.0005313	2.444536207942292	not_mentioned		not_mentioned	correct	ok	not_mentioned	released	unavailable
Haiku 5.5	imcs21	test	10380939	symptom_204	10380939	0.0005313	2.444536207942292	not_mentioned		not_mentioned	correct	ok	not_mentioned	released	unavailable
Haiku 5.5	imcs21	test	10380939	symptom_205	10380939	0.0005313	2.444536207942292	not_mentioned		not_mentioned	correct	ok	not_mentioned	released	unavailable
Haiku 5.5	imcs21	test	10380939	symptom_206	10380939	0.0005313	2.444536207942292	not_mentioned		not_mentioned	correct	ok	not_mentioned	released	unavailable
Haiku 5.5	imcs21	test	10380939	symptom_207	10380939	0.0005313	2.444536207942292	not_mentioned		not_mentioned	correct	ok	not_mentioned	released	unavailable
Haiku 5.5	imcs21	test	10380939	symptom_208	10380939	0.0005313	2.444536207942292	not_mentioned		not_mentioned	correct	ok	not_mentioned	released	unavailable
Haiku 5.5	imcs21	test	10380939	symptom_209	10380939	0.0005313	2.444536207942292	not_mentioned		not_mentioned	correct	ok	not_mentioned	released	unavailable
Haiku 5.5	imcs21	test	10380939	symptom_210	10380939	0.0005313	2.444536207942292	not_mentioned		not_mentioned	correct	ok	not_mentioned	released	unavailable
Haiku 5.5	imcs21	test	10380939	symptom_211	10380939	0.0005313	2.444536207942292	not_mentioned		not_mentioned	correct	ok	not_mentioned	released	unavailable
Haiku 5.5	imcs21	test	10380939	symptom_212	10380939	0.0005313	2.444536207942292	not_mentioned		not_mentioned	correct	ok	not_mentioned	released	unavailable
Haiku 5.5	imcs21	test	10380939	symptom_213	10380939	0.0005313	2.444536207942292	not_mentioned		not_mentioned	correct	ok	not_mentioned	released	unavailable
Haiku 5.5	imcs21	test	10380939	symptom_214	10380939	0.0005313	2.444536207942292	not_mentioned		not_mentioned	correct	ok	not_mentioned	released	unavailable
Haiku 5.5	imcs21	test	10380939	symptom_215	10380939	0.0005313	2.444536207942292	not_mentioned		not_mentioned	correct	ok	not_mentioned	released	unavailable
Haiku 5.5	imcs21	test	10380939	symptom_216	10380939	0.0005313	2.444536207942292	not_mentioned		not_mentioned	correct	ok	not_mentioned	released	unavailable
Haiku 5.5	imcs21	test	10380939	symptom_217	10380939	0.0005313	2.444536207942292	not_mentioned		not_mentioned	correct	ok	not_mentioned	released	unavailable
Haiku 5.5	imcs21	test	10380939	symptom_218	10380939	0.0005313	2.444536207942292	not_mentioned		not_mentioned	correct	ok	not_mentioned	released	unavailable
Haiku 5.5	imcs21	test	10380939	symptom_219	10380939	0.0005313	2.444536207942292	not_mentioned		not_mentioned	correct	ok	not_mentioned	released	unavailable
Haiku 5.5	imcs21	test	10380939	symptom_220	10380939	0.0005313	2.444536207942292	not_mentioned		not_mentioned	correct	ok	not_mentioned	released	unavailable
Haiku 5.5	imcs21	test	10380939	symptom_221	10380939	0.0005313	2.444536207942292	not_mentioned		not_mentioned	correct	ok	not_mentioned	released	unavailable
Haiku 5.5	imcs21	test	10380939	symptom_222	10380939	0.0005313	2.444536207942292	not_mentioned		not_mentioned	correct	ok	not_mentioned	released	unavailable
Haiku 5.5	imcs21	test	10380939	symptom_223	10380939	0.0005313	2.444536207942292	not_mentioned		not_mentioned	correct	ok	not_mentioned	released	unavailable
Haiku 5.5	imcs21	test	10380939	symptom_224	10380939	0.0005313	2.444536207942292	not_mentioned		not_mentioned	correct	ok	not_mentioned	released	unavailable
Haiku 5.5	imcs21	test	10380939	symptom_225	10380939	0.0005313	2.444536207942292	not_mentioned		not_mentioned	correct	ok	not_mentioned	released	unavailable
Haiku 5.5	imcs21	test	10380939	symptom_226	10380939	0.0005313	2.444536207942292	not_mentioned		not_mentioned	correct	ok	not_mentioned	released	unavailable
Haiku 5.5	imcs21	test	10380939	symptom_227	10380939	0.0005313	2.444536207942292	not_mentioned		not_mentioned	correct	ok	not_mentioned	released	unavailable
Haiku 5.5	imcs21	test	10380939	symptom_228	10380939	0.0005313	2.444536207942292	not_mentioned		not_mentioned	correct	ok	not_mentioned	released	unavailable
Haiku 5.5	imcs21	test	10380939	symptom_229	10380939	0.0005313	2.444536207942292	not_mentioned		not_mentioned	correct	ok	not_mentioned	released	unavailable
Haiku 5.5	imcs21	test	10380939	symptom_230	10380939	0.0005313	2.444536207942292	not_mentioned		not_mentioned	correct	ok	not_mentioned	released	unavailable
Haiku 5.5	imcs21	test	10380939	symptom_231	10380939	0.0005313	2.444536207942292	not_mentioned		not_mentioned	correct	ok	not_mentioned	released	unavailable
Haiku 5.5	imcs21	test	10380939	symptom_232	10380939	0.0005313	2.444536207942292	not_mentioned		not_mentioned	correct	ok	not_mentioned	released	unavailable
Haiku 5.5	imcs21	test	10380939	symptom_233	10380939	0.0005313	2.444536207942292	not_mentioned		not_mentioned	correct	ok	not_mentioned	released	unavailable
Haiku 5.5	imcs21	test	10380939	symptom_234	10380939	0.0005313	2.444536207942292	not_mentioned		not_mentioned	correct	ok	not_mentioned	released	unavailable
Haiku 5.5	imcs21	test	10380939	symptom_235	10380939	0.0005313	2.444536207942292	not_mentioned		not_mentioned	correct	ok	not_mentioned	released	unavailable
Haiku 5.5	imcs21	test	10380939	symptom_236	10380939	0.0005313	2.444536207942292	not_mentioned		not_mentioned	correct	ok	not_mentioned	released	unavailable
Haiku 5.5	imcs21	test	10380939	symptom_237	10380939	0.0005313	2.444536207942292	not_mentioned		not_mentioned	correct	ok	not_mentioned	released	unavailable
Haiku 5.5	imcs21	test	10380939	symptom_238	10380939	0.0005313	2.444536207942292	not_mentioned		not_mentioned	correct	ok	not_mentioned	released	unavailable
Haiku 5.5	imcs21	test	10380939	symptom_239	10380939	0.0005313	2.444536207942292	not_mentioned		not_mentioned	correct	ok	not_mentioned	released	unavailable
Haiku 5.5	imcs21	test	10380939	symptom_240	10380939	0.0005313	2.444536207942292	not_mentioned		not_mentioned	correct	ok	not_mentioned	released	unavailable
Haiku 5.5	imcs21	test	10380939	symptom_241	10380939	0.0005313	2.444536207942292	not_mentioned		not_mentioned	correct	ok	not_mentioned	released	unavailable
Haiku 5.5	imcs21	test	10380939	symptom_242	10380939	0.0005313	2.444536207942292	not_mentioned		not_mentioned	correct	ok	not_mentioned	released	unavailable
Haiku 5.5	imcs21	test	10380939	symptom_243	10380939	0.0005313	2.444536207942292	not_mentioned		not_mentioned	correct	ok	not_mentioned	released	unavailable
Haiku 5.5	imcs21	test	10380939	symptom_244	10380939	0.0005313	2.444536207942292	not_mentioned		not_mentioned	correct	ok	not_mentioned	released	unavailable
Haiku 5.5	imcs21	test	10380939	symptom_245	10380939	0.0005313	2.444536207942292	not_mentioned		not_mentioned	correct	ok	not_mentioned	released	unavailable
Haiku 5.5	imcs21	test	10380939	symptom_246	10380939	0.0005313	2.444536207942292	not_mentioned		not_mentioned	correct	ok	not_mentioned	released	unavailable
Haiku 5.5	imcs21	test	10380939	symptom_247	10380939	0.0005313	2.444536207942292	not_mentioned		not_mentioned	correct	ok	not_mentioned	released	unavailable
Haiku 5.5	imcs21	test	10380939	symptom_248	10380939	0.0005313	2.444536207942292	not_mentioned		not_mentioned	correct	ok	not_mentioned	released	unavailable
Haiku 5.5	imcs21	test	10380939	symptom_249	10380939	0.0005313	2.444536207942292	not_mentioned		not_mentioned	correct	ok	not_mentioned	released	unavailable
Haiku 5.5	imcs21	test	10380939	symptom_250	10380939	0.0005313	2.444536207942292	not_mentioned		not_mentioned	correct	ok	not_mentioned	released	unavailable
Haiku 5.5	imcs21	test	10380939	symptom_251	10380939	0.0005313	2.444536207942292	not_mentioned		not_mentioned	correct	ok	not_mentioned	released	unavailable
Haiku 5.5	imcs21	test	10380939	symptom_252	10380939	0.0005313	2.444536207942292	not_mentioned		not_mentioned	correct	ok	not_mentioned	released	unavailable
Haiku 5.5	imcs21	test	10380939	symptom_253	10380939	0.0005313	2.444536207942292	not_mentioned		not_mentioned	correct	ok	not_mentioned	released	unavailable
Haiku 5.5	imcs21	test	10380939	symptom_254	10380939	0.0005313	2.444536207942292	not_mentioned		not_mentioned	correct	ok	not_mentioned	released	unavailable
Haiku 5.5	imcs21	test	10380939	symptom_255	10380939	0.0005313	2.444536207942292	not_mentioned		not_mentioned	correct	ok	not_mentioned	released	unavailable
Haiku 5.5	imcs21	test	10380939	symptom_256	10380939	0.0005313	2.444536207942292	not_mentioned		not_mentioned	correct	ok	not_mentioned	released	unavailable
Haiku 5.5	imcs21	test	10380939	symptom_257	10380939	0.0005313	2.444536207942292	not_mentioned		not_mentioned	correct	ok	not_mentioned	released	unavailable
Haiku 5.5	imcs21	test	10380939	symptom_258	10380939	0.0005313	2.444536207942292	not_mentioned		not_mentioned	correct	ok	not_mentioned	released	unavailable
Haiku 5.5	imcs21	test	10380939	symptom_259	10380939	0.0005313	2.444536207942292	not_mentioned		not_mentioned	correct	ok	not_mentioned	released	unavailable
Haiku 5.5	imcs21	test	10380939	symptom_260	10380939	0.0005313	2.444536207942292	not_mentioned		not_mentioned	correct	ok	not_mentioned	released	unavailable
Haiku 5.5	imcs21	test	10380939	symptom_261	10380939	0.0005313	2.444536207942292	not_mentioned		not_mentioned	correct	ok	not_mentioned	released	unavailable
Haiku 5.5	imcs21	test	10380939	symptom_262	10380939	0.0005313	2.444536207942292	not_mentioned		not_mentioned	correct	ok	not_mentioned	released	unavailable
Haiku 5.5	imcs21	test	10380939	symptom_263	10380939	0.0005313	2.444536207942292	not_mentioned		not_mentioned	correct	ok	not_mentioned	released	unavailable
Haiku 5.5	imcs21	test	10380939	symptom_264	10380939	0.0005313	2.444536207942292	not_mentioned		not_mentioned	correct	ok	not_mentioned	released	unavailable
Haiku 5.5	imcs21	test	10380939	symptom_265	10380939	0.0005313	2.444536207942292	not_mentioned		not_mentioned	correct	ok	not_mentioned	released	unavailable
Haiku 5.5	imcs21	test	10380939	symptom_266	10380939	0.0005313	2.444536207942292	not_mentioned		not_mentioned	correct	ok	not_mentioned	released	unavailable
Haiku 5.5	imcs21	test	10380939	symptom_267	10380939	0.0005313	2.444536207942292	not_mentioned		not_mentioned	correct	ok	not_mentioned	released	unavailable
Haiku 5.5	imcs21	test	10380939	symptom_268	10380939	0.0005313	2.444536207942292	not_mentioned		not_mentioned	correct	ok	not_mentioned	released	unavailable
Haiku 5.5	imcs21	test	10380939	symptom_269	10380939	0.0005313	2.444536207942292	not_mentioned		not_mentioned	correct	ok	not_mentioned	released	unavailable
Haiku 5.5	imcs21	test	10380939	symptom_270	10380939	0.0005313	2.444536207942292	not_mentioned		not_mentioned	correct	ok	not_mentioned	released	unavailable
Haiku 5.5	imcs21	test	10380939	symptom_271	10380939	0.0005313	2.444536207942292	not_mentioned		not_mentioned	correct	ok	not_mentioned	released	unavailable
Haiku 5.5	imcs21	test	10380939	symptom_272	10380939	0.0005313	2.444536207942292	not_mentioned		not_mentioned	correct	ok	not_mentioned	released	unavailable
Haiku 5.5	imcs21	test	10380939	symptom_273	10380939	0.0005313	2.444536207942292	not_mentioned		not_mentioned	correct	ok	not_mentioned	released	unavailable
Haiku 5.5	imcs21	test	10380939	symptom_274	10380939	0.0005313	2.444536207942292	not_mentioned		not_mentioned	correct	ok	not_mentioned	released	unavailable
Haiku 5.5	imcs21	test	10380939	symptom_275	10380939	0.0005313	2.444536207942292	not_mentioned		not_mentioned	correct	ok	not_mentioned	released	unavailable
Haiku 5.5	imcs21	test	10380939	symptom_276	10380939	0.0005313	2.444536207942292	not_mentioned		not_mentioned	correct	ok	not_mentioned	released	unavailable
Haiku 5.5	imcs21	test	10380939	symptom_277	10380939	0.0005313	2.444536207942292	not_mentioned		not_mentioned	correct	ok	not_mentioned	released	unavailable
Haiku 5.5	imcs21	test	10380939	symptom_278	10380939	0.0005313	2.444536207942292	not_mentioned		not_mentioned	correct	ok	not_mentioned	released	unavailable
Haiku 5.5	imcs21	test	10380939	symptom_279	10380939	0.0005313	2.444536207942292	not_mentioned		not_mentioned	correct	ok	not_mentioned	released	unavailable
Haiku 5.5	imcs21	test	10380939	symptom_280	10380939	0.0005313	2.444536207942292	not_mentioned		not_mentioned	correct	ok	not_mentioned	released	unavailable
Haiku 5.5	imcs21	test	10380939	symptom_281	10380939	0.0005313	2.444536207942292	not_mentioned		not_mentioned	correct	ok	not_mentioned	released	unavailable
Haiku 5.5	imcs21	test	10380939	symptom_282	10380939	0.0005313	2.444536207942292	not_mentioned		not_mentioned	correct	ok	not_mentioned	released	unavailable
Haiku 5.5	imcs21	test	10380939	symptom_283	10380939	0.0005313	2.444536207942292	not_mentioned		not_mentioned	correct	ok	not_mentioned	released	unavailable
Haiku 5.5	imcs21	test	10380939	symptom_284	10380939	0.0005313	2.444536207942292	not_mentioned		not_mentioned	correct	ok	not_mentioned	released	unavailable
Haiku 5.5	imcs21	test	10380939	symptom_285	10380939	0.0005313	2.444536207942292	not_mentioned		not_mentioned	correct	ok	not_mentioned	released	unavailable
Haiku 5.5	imcs21	test	10380939	symptom_286	10380939	0.0005313	2.444536207942292	not_mentioned		not_mentioned	correct	ok	not_mentioned	released	unavailable
Haiku 5.5	imcs21	test	10380939	symptom_287	10380939	0.0005313	2.444536207942292	not_mentioned		not_mentioned	correct	ok	not_mentioned	released	unavailable
Haiku 5.5	imcs21	test	10380939	symptom_288	10380939	0.0005313	2.444536207942292	not_mentioned		not_mentioned	correct	ok	not_mentioned	released	unavailable
Haiku 5.5	imcs21	test	10380939	symptom_289	10380939	0.0005313	2.444536207942292	not_mentioned		not_mentioned	correct	ok	not_mentioned	released	unavailable
Haiku 5.5	imcs21	test	10380939	symptom_290	10380939	0.0005313	2.444536207942292	not_mentioned		not_mentioned	correct	ok	not_mentioned	released	unavailable
Haiku 5.5	imcs21	test	10380939	symptom_291	10380939	0.0005313	2.444536207942292	not_mentioned		not_mentioned	correct	ok	not_mentioned	released	unavailable
Haiku 5.5	imcs21	test	10380939	symptom_292	10380939	0.0005313	2.444536207942292	not_mentioned		not_mentioned	correct	ok	not_mentioned	released	unavailable
Haiku 5.5	imcs21	test	10380939	symptom_293	10380939	0.0005313	2.444536207942292	not_mentioned		not_mentioned	correct	ok	not_mentioned	released	unavailable
Haiku 5.5	imcs21	test	10380939	symptom_294	10380939	0.0005313	2.444536207942292	not_mentioned		not_mentioned	correct	ok	not_mentioned	released	unavailable
Haiku 5.5	imcs21	test	10380939	symptom_295	10380939	0.0005313	2.444536207942292	not_mentioned		not_mentioned	correct	ok	not_mentioned	released	unavailable
Haiku 5.5	imcs21	test	10380939	symptom_296	10380939	0.0005313	2.444536207942292	not_mentioned		not_mentioned	correct	ok	not_mentioned	released	unavailable
Haiku 5.5	imcs21	test	10380939	symptom_297	10380939	0.0005313	2.444536207942292	not_mentioned		not_mentioned	correct	ok	not_mentioned	released	unavailable
Haiku 5.5	imcs21	test	10380939	symptom_298	10380939	0.0005313	2.444536207942292	not_mentioned		not_mentioned	correct	ok	not_mentioned	released	unavailable
Haiku 5.5	imcs21	test	10380939	symptom_299	10380939	0.0005313	2.444536207942292	not_mentioned		not_mentioned	correct	ok	not_mentioned	released	unavailable
Haiku 5.5	imcs21	test	10380939	symptom_300	10380939	0.0005313	2.444536207942292	not_mentioned		not_mentioned	correct	ok	not_mentioned	released	unavailable
Haiku 5.5	imcs21	test	10380939	symptom_301	10380939	0.0005313	2.444536207942292	not_mentioned		not_mentioned	correct	ok	not_mentioned	released	unavailable
Haiku 5.5	imcs21	test	10380939	symptom_302	10380939	0.0005313	2.444536207942292	not_mentioned		not_mentioned	correct	ok	not_mentioned	released	unavailable
Haiku 5.5	imcs21	test	10380939	symptom_303	10380939	0.0005313	2.444536207942292	not_mentioned		not_mentioned	correct	ok	not_mentioned	released	unavailable
Haiku 5.5	imcs21	test	10380939	symptom_304	10380939	0.0005313	2.444536207942292	not_mentioned		not_mentioned	correct	ok	not_mentioned	released	unavailable
Haiku 5.5	imcs21	test	10380939	symptom_305	10380939	0.0005313	2.444536207942292	not_mentioned		not_mentioned	correct	ok	not_mentioned	released	unavailable
Haiku 5.5	imcs21	test	10380939	symptom_306	10380939	0.0005313	2.444536207942292	not_mentioned		not_mentioned	correct	ok	not_mentioned	released	unavailable
Haiku 5.5	imcs21	test	10380939	symptom_307	10380939	0.0005313	2.444536207942292	not_mentioned		not_mentioned	correct	ok	not_mentioned	released	unavailable
Haiku 5.5	imcs21	test	10380939	symptom_308	10380939	0.0005313	2.444536207942292	not_mentioned		not_mentioned	correct	ok	not_mentioned	released	unavailable
Haiku 5.5	imcs21	test	10380939	symptom_309	10380939	0.0005313	2.444536207942292	not_mentioned		not_mentioned	correct	ok	not_mentioned	released	unavailable
Haiku 5.5	imcs21	test	10380939	symptom_310	10380939	0.0005313	2.444536207942292	not_mentioned		not_mentioned	correct	ok	not_mentioned	released	unavailable
Haiku 5.5	imcs21	test	10380939	symptom_311	10380939	0.0005313	2.444536207942292	not_mentioned		not_mentioned	correct	ok	not_mentioned	released	unavailable
Haiku 5.5	imcs21	test	10380939	symptom_312	10380939	0.0005313	2.444536207942292	not_mentioned		not_mentioned	correct	ok	not_mentioned	released	unavailable
Haiku 5.5	imcs21	test	10380939	symptom_313	10380939	0.0005313	2.444536207942292	not_mentioned		not_mentioned	correct	ok	not_mentioned	released	unavailable
Haiku 5.5	imcs21	test	10380939	symptom_314	10380939	0.0005313	2.444536207942292	not_mentioned		not_mentioned	correct	ok	not_mentioned	released	unavailable
Haiku 5.5	imcs21	test	10380939	symptom_315	10380939	0.0005313	2.444536207942292	not_mentioned		not_mentioned	correct	ok	not_mentioned	released	unavailable
Haiku 5.5	imcs21	test	10380939	symptom_316	10380939	0.0005313	2.444536207942292	not_mentioned		not_mentioned	correct	ok	not_mentioned	released	unavailable
Haiku 5.5	imcs21	test	10380939	symptom_317	10380939	0.0005313	2.444536207942292	not_mentioned		not_mentioned	correct	ok	not_mentioned	released	unavailable
Haiku 5.5	imcs21	test	10380939	symptom_318	10380939	0.0005313	2.444536207942292	not_mentioned		not_mentioned	correct	ok	not_mentioned	released	unavailable
Haiku 5.5	imcs21	test	10380939	symptom_319	10380939	0.0005313	2.444536207942292	not_mentioned		not_mentioned	correct	ok	not_mentioned	released	unavailable
Haiku 5.5	imcs21	test	10380939	symptom_320	10380939	0.0005313	2.444536207942292	not_mentioned		not_mentioned	correct	ok	not_mentioned	released	unavailable
Haiku 5.5	imcs21	test	10380939	symptom_321	10380939	0.0005313	2.444536207942292	not_mentioned		not_mentioned	correct	ok	not_mentioned	released	unavailable
Haiku 5.5	imcs21	test	10380939	symptom_322	10380939	0.0005313	2.444536207942292	not_mentioned		not_mentioned	correct	ok	not_mentioned	released	unavailable
Haiku 5.5	imcs21	test	10380939	symptom_323	10380939	0.0005313	2.444536207942292	not_mentioned		not_mentioned	correct	ok	not_mentioned	released	unavailable
Haiku 5.5	imcs21	test	10380939	symptom_324	10380939	0.0005313	2.444536207942292	not_mentioned		not_mentioned	correct	ok	not_mentioned	released	unavailable
Haiku 5.5	imcs21	test	10380939	symptom_325	10380939	0.0005313	2.444536207942292	not_mentioned		not_mentioned	correct	ok	not_mentioned	released	unavailable
Haiku 5.5	imcs21	test	10380939	symptom_326	10380939	0.0005313	2.444536207942292	not_mentioned		not_mentioned	correct	ok	not_mentioned	released	unavailable
Haiku 5.5	imcs21	test	10380939	symptom_327	10380939	0.0005313	2.444536207942292	not_mentioned		not_mentioned	correct	ok	not_mentioned	released	unavailable
Haiku 5.5	imcs21	test	10380939	symptom_328	10380939	0.0005313	2.444536207942292	not_mentioned		not_mentioned	correct	ok	not_mentioned	released	unavailable
Haiku 5.5	imcs21	test	10380939	symptom_329	10380939	0.0005313	2.444536207942292	not_mentioned		not_mentioned	correct	ok	not_mentioned	released	unavailable
Haiku 5.5	imcs21	test	10380939	symptom_330	10380939	0.0005313	2.444536207942292	not_mentioned		not_mentioned	correct	ok	not_mentioned	released	unavailable
Haiku 5.5	imcs21	test	10381219	symptom_000	10381219	0.0006292	3.752281582914293	not_mentioned		not_mentioned	correct	ok	not_mentioned	released	unavailable
Haiku 5.5	imcs21	test	10381219	symptom_001	10381219	0.0006292	3.752281582914293	negative	0.9	positive	incorrect	ok	positive	released	reported_percentage
Haiku 5.5	imcs21	test	10381219	symptom_002	10381219	0.0006292	3.752281582914293	not_mentioned		not_mentioned	correct	ok	not_mentioned	released	unavailable
Haiku 5.5	imcs21	test	10381219	symptom_003	10381219	0.0006292	3.752281582914293	not_mentioned		not_mentioned	correct	ok	not_mentioned	released	unavailable
Haiku 5.5	imcs21	test	10381219	symptom_004	10381219	0.0006292	3.752281582914293	not_mentioned		not_mentioned	correct	ok	not_mentioned	released	unavailable
Haiku 5.5	imcs21	test	10381219	symptom_005	10381219	0.0006292	3.752281582914293	not_mentioned		not_mentioned	correct	ok	not_mentioned	released	unavailable
Haiku 5.5	imcs21	test	10381219	symptom_006	10381219	0.0006292	3.752281582914293	negative	0.9	negative	correct	ok	negative	released	reported_percentage
Haiku 5.5	imcs21	test	10381219	symptom_007	10381219	0.0006292	3.752281582914293	not_mentioned		not_mentioned	correct	ok	not_mentioned	released	unavailable
Haiku 5.5	imcs21	test	10381219	symptom_008	10381219	0.0006292	3.752281582914293	not_mentioned		not_mentioned	correct	ok	not_mentioned	released	unavailable
Haiku 5.5	imcs21	test	10381219	symptom_009	10381219	0.0006292	3.752281582914293	not_mentioned		not_mentioned	correct	ok	not_mentioned	released	unavailable
Haiku 5.5	imcs21	test	10381219	symptom_010	10381219	0.0006292	3.752281582914293	not_mentioned		not_mentioned	correct	ok	not_mentioned	released	unavailable
Haiku 5.5	imcs21	test	10381219	symptom_011	10381219	0.0006292	3.752281582914293	not_mentioned		not_mentioned	correct	ok	not_mentioned	released	unavailable
Haiku 5.5	imcs21	test	10381219	symptom_012	10381219	0.0006292	3.752281582914293	not_mentioned		not_mentioned	correct	ok	not_mentioned	released	unavailable
Haiku 5.5	imcs21	test	10381219	symptom_013	10381219	0.0006292	3.752281582914293	not_mentioned		not_mentioned	correct	ok	not_mentioned	released	unavailable
Haiku 5.5	imcs21	test	10381219	symptom_014	10381219	0.0006292	3.752281582914293	not_mentioned		not_mentioned	correct	ok	not_mentioned	released	unavailable
Haiku 5.5	imcs21	test	10381219	symptom_015	10381219	0.0006292	3.752281582914293	not_mentioned		not_mentioned	correct	ok	not_mentioned	released	unavailable
Haiku 5.5	imcs21	test	10381219	symptom_016	10381219	0.0006292	3.752281582914293	not_mentioned		not_mentioned	correct	ok	not_mentioned	released	unavailable
Haiku 5.5	imcs21	test	10381219	symptom_017	10381219	0.0006292	3.752281582914293	not_mentioned		not_mentioned	correct	ok	not_mentioned	released	unavailable
Haiku 5.5	imcs21	test	10381219	symptom_018	10381219	0.0006292	3.752281582914293	not_mentioned		not_mentioned	correct	ok	not_mentioned	released	unavailable
Haiku 5.5	imcs21	test	10381219	symptom_019	10381219	0.0006292	3.752281582914293	not_mentioned		not_mentioned	correct	ok	not_mentioned	released	unavailable
Haiku 5.5	imcs21	test	10381219	symptom_020	10381219	0.0006292	3.752281582914293	not_mentioned		not_mentioned	correct	ok	not_mentioned	released	unavailable
Haiku 5.5	imcs21	test	10381219	symptom_021	10381219	0.0006292	3.752281582914293	not_mentioned		not_mentioned	correct	ok	not_mentioned	released	unavailable
Haiku 5.5	imcs21	test	10381219	symptom_022	10381219	0.0006292	3.752281582914293	not_mentioned		not_mentioned	correct	ok	not_mentioned	released	unavailable
Haiku 5.5	imcs21	test	10381219	symptom_023	10381219	0.0006292	3.752281582914293	not_mentioned		not_mentioned	correct	ok	not_mentioned	released	unavailable
Haiku 5.5	imcs21	test	10381219	symptom_024	10381219	0.0006292	3.752281582914293	not_mentioned		not_mentioned	correct	ok	not_mentioned	released	unavailable
Haiku 5.5	imcs21	test	10381219	symptom_025	10381219	0.0006292	3.752281582914293	not_mentioned		not_mentioned	correct	ok	not_mentioned	released	unavailable
Haiku 5.5	imcs21	test	10381219	symptom_026	10381219	0.0006292	3.752281582914293	not_mentioned		not_mentioned	correct	ok	not_mentioned	released	unavailable
Haiku 5.5	imcs21	test	10381219	symptom_027	10381219	0.0006292	3.752281582914293	not_mentioned		not_mentioned	correct	ok	not_mentioned	released	unavailable
Haiku 5.5	imcs21	test	10381219	symptom_028	10381219	0.0006292	3.752281582914293	not_mentioned		not_mentioned	correct	ok	not_mentioned	released	unavailable
Haiku 5.5	imcs21	test	10381219	symptom_029	10381219	0.0006292	3.752281582914293	not_mentioned		not_mentioned	correct	ok	not_mentioned	released	unavailable
Haiku 5.5	imcs21	test	10381219	symptom_030	10381219	0.0006292	3.752281582914293	not_mentioned		not_mentioned	correct	ok	not_mentioned	released	unavailable
Haiku 5.5	imcs21	test	10381219	symptom_031	10381219	0.0006292	3.752281582914293	positive	0.75	positive	correct	ok	positive	released	reported_percentage
Haiku 5.5	imcs21	test	10381219	symptom_032	10381219	0.0006292	3.752281582914293	not_mentioned		not_mentioned	correct	ok	not_mentioned	released	unavailable
Haiku 5.5	imcs21	test	10381219	symptom_033	10381219	0.0006292	3.752281582914293	not_mentioned		not_mentioned	correct	ok	not_mentioned	released	unavailable
Haiku 5.5	imcs21	test	10381219	symptom_034	10381219	0.0006292	3.752281582914293	not_mentioned		not_mentioned	correct	ok	not_mentioned	released	unavailable
Haiku 5.5	imcs21	test	10381219	symptom_035	10381219	0.0006292	3.752281582914293	not_mentioned		not_mentioned	correct	ok	not_mentioned	released	unavailable
Haiku 5.5	imcs21	test	10381219	symptom_036	10381219	0.0006292	3.752281582914293	not_mentioned		not_mentioned	correct	ok	not_mentioned	released	unavailable
Haiku 5.5	imcs21	test	10381219	symptom_037	10381219	0.0006292	3.752281582914293	not_mentioned		not_mentioned	correct	ok	not_mentioned	released	unavailable
Haiku 5.5	imcs21	test	10381219	symptom_038	10381219	0.0006292	3.752281582914293	not_mentioned		not_mentioned	correct	ok	not_mentioned	released	unavailable
Haiku 5.5	imcs21	test	10381219	symptom_039	10381219	0.0006292	3.752281582914293	not_mentioned		not_mentioned	correct	ok	not_mentioned	released	unavailable
Haiku 5.5	imcs21	test	10381219	symptom_040	10381219	0.0006292	3.752281582914293	not_mentioned		not_mentioned	correct	ok	not_mentioned	released	unavailable
Haiku 5.5	imcs21	test	10381219	symptom_041	10381219	0.0006292	3.752281582914293	not_mentioned		not_mentioned	correct	ok	not_mentioned	released	unavailable
Haiku 5.5	imcs21	test	10381219	symptom_042	10381219	0.0006292	3.752281582914293	not_mentioned		not_mentioned	correct	ok	not_mentioned	released	unavailable
Haiku 5.5	imcs21	test	10381219	symptom_043	10381219	0.0006292	3.752281582914293	not_mentioned		not_mentioned	correct	ok	not_mentioned	released	unavailable
Haiku 5.5	imcs21	test	10381219	symptom_044	10381219	0.0006292	3.752281582914293	not_mentioned		not_mentioned	correct	ok	not_mentioned	released	unavailable
Haiku 5.5	imcs21	test	10381219	symptom_045	10381219	0.0006292	3.752281582914293	not_mentioned		not_mentioned	correct	ok	not_mentioned	released	unavailable
Haiku 5.5	imcs21	test	10381219	symptom_046	10381219	0.0006292	3.752281582914293	not_mentioned		not_mentioned	correct	ok	not_mentioned	released	unavailable
Haiku 5.5	imcs21	test	10381219	symptom_047	10381219	0.0006292	3.752281582914293	not_mentioned		not_mentioned	correct	ok	not_mentioned	released	unavailable
Haiku 5.5	imcs21	test	10381219	symptom_048	10381219	0.0006292	3.752281582914293	not_mentioned		not_mentioned	correct	ok	not_mentioned	released	unavailable
Haiku 5.5	imcs21	test	10381219	symptom_049	10381219	0.0006292	3.752281582914293	not_mentioned		not_mentioned	correct	ok	not_mentioned	released	unavailable
Haiku 5.5	imcs21	test	10381219	symptom_050	10381219	0.0006292	3.752281582914293	not_mentioned		not_mentioned	correct	ok	not_mentioned	released	unavailable
Haiku 5.5	imcs21	test	10381219	symptom_051	10381219	0.0006292	3.752281582914293	not_mentioned		not_mentioned	correct	ok	not_mentioned	released	unavailable
Haiku 5.5	imcs21	test	10381219	symptom_052	10381219	0.0006292	3.752281582914293	not_mentioned		not_mentioned	correct	ok	not_mentioned	released	unavailable
Haiku 5.5	imcs21	test	10381219	symptom_053	10381219	0.0006292	3.752281582914293	not_mentioned		not_mentioned	correct	ok	not_mentioned	released	unavailable
Haiku 5.5	imcs21	test	10381219	symptom_054	10381219	0.0006292	3.752281582914293	not_mentioned		not_mentioned	correct	ok	not_mentioned	released	unavailable
Haiku 5.5	imcs21	test	10381219	symptom_055	10381219	0.0006292	3.752281582914293	not_mentioned		not_mentioned	correct	ok	not_mentioned	released	unavailable
Haiku 5.5	imcs21	test	10381219	symptom_056	10381219	0.0006292	3.752281582914293	not_mentioned		not_mentioned	correct	ok	not_mentioned	released	unavailable
Haiku 5.5	imcs21	test	10381219	symptom_057	10381219	0.0006292	3.752281582914293	not_mentioned		not_mentioned	correct	ok	not_mentioned	released	unavailable
Haiku 5.5	imcs21	test	10381219	symptom_058	10381219	0.0006292	3.752281582914293	not_mentioned		not_mentioned	correct	ok	not_mentioned	released	unavailable
Haiku 5.5	imcs21	test	10381219	symptom_059	10381219	0.0006292	3.752281582914293	not_mentioned		not_mentioned	correct	ok	not_mentioned	released	unavailable
Haiku 5.5	imcs21	test	10381219	symptom_060	10381219	0.0006292	3.752281582914293	not_mentioned		not_mentioned	correct	ok	not_mentioned	released	unavailable
Haiku 5.5	imcs21	test	10381219	symptom_061	10381219	0.0006292	3.752281582914293	not_mentioned		not_mentioned	correct	ok	not_mentioned	released	unavailable
Haiku 5.5	imcs21	test	10381219	symptom_062	10381219	0.0006292	3.752281582914293	not_mentioned		not_mentioned	correct	ok	not_mentioned	released	unavailable
Haiku 5.5	imcs21	test	10381219	symptom_063	10381219	0.0006292	3.752281582914293	not_mentioned		not_mentioned	correct	ok	not_mentioned	released	unavailable
Haiku 5.5	imcs21	test	10381219	symptom_064	10381219	0.0006292	3.752281582914293	not_mentioned		not_mentioned	correct	ok	not_mentioned	released	unavailable
Haiku 5.5	imcs21	test	10381219	symptom_065	10381219	0.0006292	3.752281582914293	not_mentioned		not_mentioned	correct	ok	not_mentioned	released	unavailable
Haiku 5.5	imcs21	test	10381219	symptom_066	10381219	0.0006292	3.752281582914293	not_mentioned		not_mentioned	correct	ok	not_mentioned	released	unavailable
Haiku 5.5	imcs21	test	10381219	symptom_067	10381219	0.0006292	3.752281582914293	not_mentioned		not_mentioned	correct	ok	not_mentioned	released	unavailable
Haiku 5.5	imcs21	test	10381219	symptom_068	10381219	0.0006292	3.752281582914293	not_mentioned		not_mentioned	correct	ok	not_mentioned	released	unavailable
Haiku 5.5	imcs21	test	10381219	symptom_069	10381219	0.0006292	3.752281582914293	not_mentioned		not_mentioned	correct	ok	not_mentioned	released	unavailable
Haiku 5.5	imcs21	test	10381219	symptom_070	10381219	0.0006292	3.752281582914293	not_mentioned		not_mentioned	correct	ok	not_mentioned	released	unavailable
Haiku 5.5	imcs21	test	10381219	symptom_071	10381219	0.0006292	3.752281582914293	not_mentioned		not_mentioned	correct	ok	not_mentioned	released	unavailable
Haiku 5.5	imcs21	test	10381219	symptom_072	10381219	0.0006292	3.752281582914293	not_mentioned		not_mentioned	correct	ok	not_mentioned	released	unavailable
Haiku 5.5	imcs21	test	10381219	symptom_073	10381219	0.0006292	3.752281582914293	not_mentioned		not_mentioned	correct	ok	not_mentioned	released	unavailable
Haiku 5.5	imcs21	test	10381219	symptom_074	10381219	0.0006292	3.752281582914293	not_mentioned		not_mentioned	correct	ok	not_mentioned	released	unavailable
Haiku 5.5	imcs21	test	10381219	symptom_075	10381219	0.0006292	3.752281582914293	not_mentioned		not_mentioned	correct	ok	not_mentioned	released	unavailable
Haiku 5.5	imcs21	test	10381219	symptom_076	10381219	0.0006292	3.752281582914293	not_mentioned		not_mentioned	correct	ok	not_mentioned	released	unavailable
Haiku 5.5	imcs21	test	10381219	symptom_077	10381219	0.0006292	3.752281582914293	not_mentioned		not_mentioned	correct	ok	not_mentioned	released	unavailable
Haiku 5.5	imcs21	test	10381219	symptom_078	10381219	0.0006292	3.752281582914293	not_mentioned		not_mentioned	correct	ok	not_mentioned	released	unavailable
Haiku 5.5	imcs21	test	10381219	symptom_079	10381219	0.0006292	3.752281582914293	not_mentioned		not_mentioned	correct	ok	not_mentioned	released	unavailable
Haiku 5.5	imcs21	test	10381219	symptom_080	10381219	0.0006292	3.752281582914293	not_mentioned		not_mentioned	correct	ok	not_mentioned	released	unavailable
Haiku 5.5	imcs21	test	10381219	symptom_081	10381219	0.0006292	3.752281582914293	not_mentioned		not_mentioned	correct	ok	not_mentioned	released	unavailable
Haiku 5.5	imcs21	test	10381219	symptom_082	10381219	0.0006292	3.752281582914293	not_mentioned		not_mentioned	correct	ok	not_mentioned	released	unavailable
Haiku 5.5	imcs21	test	10381219	symptom_083	10381219	0.0006292	3.752281582914293	not_mentioned		not_mentioned	correct	ok	not_mentioned	released	unavailable
Haiku 5.5	imcs21	test	10381219	symptom_084	10381219	0.0006292	3.752281582914293	not_mentioned		not_mentioned	correct	ok	not_mentioned	released	unavailable
Haiku 5.5	imcs21	test	10381219	symptom_085	10381219	0.0006292	3.752281582914293	not_mentioned		not_mentioned	correct	ok	not_mentioned	released	unavailable
Haiku 5.5	imcs21	test	10381219	symptom_086	10381219	0.0006292	3.752281582914293	not_mentioned		not_mentioned	correct	ok	not_mentioned	released	unavailable
Haiku 5.5	imcs21	test	10381219	symptom_087	10381219	0.0006292	3.752281582914293	not_mentioned		not_mentioned	correct	ok	not_mentioned	released	unavailable
Haiku 5.5	imcs21	test	10381219	symptom_088	10381219	0.0006292	3.752281582914293	not_mentioned		not_mentioned	correct	ok	not_mentioned	released	unavailable
Haiku 5.5	imcs21	test	10381219	symptom_089	10381219	0.0006292	3.752281582914293	not_mentioned		not_mentioned	correct	ok	not_mentioned	released	unavailable
Haiku 5.5	imcs21	test	10381219	symptom_090	10381219	0.0006292	3.752281582914293	not_mentioned		not_mentioned	correct	ok	not_mentioned	released	unavailable
Haiku 5.5	imcs21	test	10381219	symptom_091	10381219	0.0006292	3.752281582914293	not_mentioned		not_mentioned	correct	ok	not_mentioned	released	unavailable
Haiku 5.5	imcs21	test	10381219	symptom_092	10381219	0.0006292	3.752281582914293	not_mentioned		not_mentioned	correct	ok	not_mentioned	released	unavailable
Haiku 5.5	imcs21	test	10381219	symptom_093	10381219	0.0006292	3.752281582914293	not_mentioned		not_mentioned	correct	ok	not_mentioned	released	unavailable
Haiku 5.5	imcs21	test	10381219	symptom_094	10381219	0.0006292	3.752281582914293	not_mentioned		not_mentioned	correct	ok	not_mentioned	released	unavailable
Haiku 5.5	imcs21	test	10381219	symptom_095	10381219	0.0006292	3.752281582914293	not_mentioned		not_mentioned	correct	ok	not_mentioned	released	unavailable
Haiku 5.5	imcs21	test	10381219	symptom_096	10381219	0.0006292	3.752281582914293	not_mentioned		not_mentioned	correct	ok	not_mentioned	released	unavailable
Haiku 5.5	imcs21	test	10381219	symptom_097	10381219	0.0006292	3.752281582914293	not_mentioned		not_mentioned	correct	ok	not_mentioned	released	unavailable
Haiku 5.5	imcs21	test	10381219	symptom_098	10381219	0.0006292	3.752281582914293	not_mentioned		not_mentioned	correct	ok	not_mentioned	released	unavailable
Haiku 5.5	imcs21	test	10381219	symptom_099	10381219	0.0006292	3.752281582914293	not_mentioned		not_mentioned	correct	ok	not_mentioned	released	unavailable
Haiku 5.5	imcs21	test	10381219	symptom_100	10381219	0.0006292	3.752281582914293	not_mentioned		not_mentioned	correct	ok	not_mentioned	released	unavailable
Haiku 5.5	imcs21	test	10381219	symptom_101	10381219	0.0006292	3.752281582914293	not_mentioned		not_mentioned	correct	ok	not_mentioned	released	unavailable
Haiku 5.5	imcs21	test	10381219	symptom_102	10381219	0.0006292	3.752281582914293	not_mentioned		not_mentioned	correct	ok	not_mentioned	released	unavailable
Haiku 5.5	imcs21	test	10381219	symptom_103	10381219	0.0006292	3.752281582914293	not_mentioned		not_mentioned	correct	ok	not_mentioned	released	unavailable
Haiku 5.5	imcs21	test	10381219	symptom_104	10381219	0.0006292	3.752281582914293	not_mentioned		not_mentioned	correct	ok	not_mentioned	released	unavailable
Haiku 5.5	imcs21	test	10381219	symptom_105	10381219	0.0006292	3.752281582914293	not_mentioned		not_mentioned	correct	ok	not_mentioned	released	unavailable
Haiku 5.5	imcs21	test	10381219	symptom_106	10381219	0.0006292	3.752281582914293	not_mentioned		not_mentioned	correct	ok	not_mentioned	released	unavailable
Haiku 5.5	imcs21	test	10381219	symptom_107	10381219	0.0006292	3.752281582914293	not_mentioned		not_mentioned	correct	ok	not_mentioned	released	unavailable
Haiku 5.5	imcs21	test	10381219	symptom_108	10381219	0.0006292	3.752281582914293	not_mentioned		not_mentioned	correct	ok	not_mentioned	released	unavailable
Haiku 5.5	imcs21	test	10381219	symptom_109	10381219	0.0006292	3.752281582914293	not_mentioned		not_mentioned	correct	ok	not_mentioned	released	unavailable
Haiku 5.5	imcs21	test	10381219	symptom_110	10381219	0.0006292	3.752281582914293	not_mentioned		not_mentioned	correct	ok	not_mentioned	released	unavailable
Haiku 5.5	imcs21	test	10381219	symptom_111	10381219	0.0006292	3.752281582914293	not_mentioned		not_mentioned	correct	ok	not_mentioned	released	unavailable
Haiku 5.5	imcs21	test	10381219	symptom_112	10381219	0.0006292	3.752281582914293	not_mentioned		not_mentioned	correct	ok	not_mentioned	released	unavailable
Haiku 5.5	imcs21	test	10381219	symptom_113	10381219	0.0006292	3.752281582914293	not_mentioned		not_mentioned	correct	ok	not_mentioned	released	unavailable
Haiku 5.5	imcs21	test	10381219	symptom_114	10381219	0.0006292	3.752281582914293	not_mentioned		not_mentioned	correct	ok	not_mentioned	released	unavailable
Haiku 5.5	imcs21	test	10381219	symptom_115	10381219	0.0006292	3.752281582914293	not_mentioned		not_mentioned	correct	ok	not_mentioned	released	unavailable
Haiku 5.5	imcs21	test	10381219	symptom_116	10381219	0.0006292	3.752281582914293	not_mentioned		not_mentioned	correct	ok	not_mentioned	released	unavailable
Haiku 5.5	imcs21	test	10381219	symptom_117	10381219	0.0006292	3.752281582914293	not_mentioned		not_mentioned	correct	ok	not_mentioned	released	unavailable
Haiku 5.5	imcs21	test	10381219	symptom_118	10381219	0.0006292	3.752281582914293	not_mentioned		not_mentioned	correct	ok	not_mentioned	released	unavailable
Haiku 5.5	imcs21	test	10381219	symptom_119	10381219	0.0006292	3.752281582914293	not_mentioned		not_mentioned	correct	ok	not_mentioned	released	unavailable
Haiku 5.5	imcs21	test	10381219	symptom_120	10381219	0.0006292	3.752281582914293	not_mentioned		not_mentioned	correct	ok	not_mentioned	released	unavailable
Haiku 5.5	imcs21	test	10381219	symptom_121	10381219	0.0006292	3.752281582914293	not_mentioned		not_mentioned	correct	ok	not_mentioned	released	unavailable
Haiku 5.5	imcs21	test	10381219	symptom_122	10381219	0.0006292	3.752281582914293	not_mentioned		not_mentioned	correct	ok	not_mentioned	released	unavailable
Haiku 5.5	imcs21	test	10381219	symptom_123	10381219	0.0006292	3.752281582914293	not_mentioned		not_mentioned	correct	ok	not_mentioned	released	unavailable
Haiku 5.5	imcs21	test	10381219	symptom_124	10381219	0.0006292	3.752281582914293	not_mentioned		not_mentioned	correct	ok	not_mentioned	released	unavailable
Haiku 5.5	imcs21	test	10381219	symptom_125	10381219	0.0006292	3.752281582914293	not_mentioned		not_mentioned	correct	ok	not_mentioned	released	unavailable
Haiku 5.5	imcs21	test	10381219	symptom_126	10381219	0.0006292	3.752281582914293	not_mentioned		not_mentioned	correct	ok	not_mentioned	released	unavailable
Haiku 5.5	imcs21	test	10381219	symptom_127	10381219	0.0006292	3.752281582914293	not_mentioned		not_mentioned	correct	ok	not_mentioned	released	unavailable
Haiku 5.5	imcs21	test	10381219	symptom_128	10381219	0.0006292	3.752281582914293	not_mentioned		not_mentioned	correct	ok	not_mentioned	released	unavailable
Haiku 5.5	imcs21	test	10381219	symptom_129	10381219	0.0006292	3.752281582914293	not_mentioned		not_mentioned	correct	ok	not_mentioned	released	unavailable
Haiku 5.5	imcs21	test	10381219	symptom_130	10381219	0.0006292	3.752281582914293	not_mentioned		not_mentioned	correct	ok	not_mentioned	released	unavailable
Haiku 5.5	imcs21	test	10381219	symptom_131	10381219	0.0006292	3.752281582914293	not_mentioned		not_mentioned	correct	ok	not_mentioned	released	unavailable
Haiku 5.5	imcs21	test	10381219	symptom_132	10381219	0.0006292	3.752281582914293	not_mentioned		not_mentioned	correct	ok	not_mentioned	released	unavailable
Haiku 5.5	imcs21	test	10381219	symptom_133	10381219	0.0006292	3.752281582914293	not_mentioned		not_mentioned	correct	ok	not_mentioned	released	unavailable
Haiku 5.5	imcs21	test	10381219	symptom_134	10381219	0.0006292	3.752281582914293	not_mentioned		not_mentioned	correct	ok	not_mentioned	released	unavailable
Haiku 5.5	imcs21	test	10381219	symptom_135	10381219	0.0006292	3.752281582914293	not_mentioned		not_mentioned	correct	ok	not_mentioned	released	unavailable
Haiku 5.5	imcs21	test	10381219	symptom_136	10381219	0.0006292	3.752281582914293	not_mentioned		not_mentioned	correct	ok	not_mentioned	released	unavailable
Haiku 5.5	imcs21	test	10381219	symptom_137	10381219	0.0006292	3.752281582914293	not_mentioned		not_mentioned	correct	ok	not_mentioned	released	unavailable
Haiku 5.5	imcs21	test	10381219	symptom_138	10381219	0.0006292	3.752281582914293	not_mentioned		not_mentioned	correct	ok	not_mentioned	released	unavailable
Haiku 5.5	imcs21	test	10381219	symptom_139	10381219	0.0006292	3.752281582914293	not_mentioned		not_mentioned	correct	ok	not_mentioned	released	unavailable
Haiku 5.5	imcs21	test	10381219	symptom_140	10381219	0.0006292	3.752281582914293	not_mentioned		not_mentioned	correct	ok	not_mentioned	released	unavailable
Haiku 5.5	imcs21	test	10381219	symptom_141	10381219	0.0006292	3.752281582914293	not_mentioned		not_mentioned	correct	ok	not_mentioned	released	unavailable
Haiku 5.5	imcs21	test	10381219	symptom_142	10381219	0.0006292	3.752281582914293	not_mentioned		not_mentioned	correct	ok	not_mentioned	released	unavailable
Haiku 5.5	imcs21	test	10381219	symptom_143	10381219	0.0006292	3.752281582914293	not_mentioned		not_mentioned	correct	ok	not_mentioned	released	unavailable
Haiku 5.5	imcs21	test	10381219	symptom_144	10381219	0.0006292	3.752281582914293	not_mentioned		not_mentioned	correct	ok	not_mentioned	released	unavailable
Haiku 5.5	imcs21	test	10381219	symptom_145	10381219	0.0006292	3.752281582914293	not_mentioned		not_mentioned	correct	ok	not_mentioned	released	unavailable
Haiku 5.5	imcs21	test	10381219	symptom_146	10381219	0.0006292	3.752281582914293	not_mentioned		not_mentioned	correct	ok	not_mentioned	released	unavailable
Haiku 5.5	imcs21	test	10381219	symptom_147	10381219	0.0006292	3.752281582914293	not_mentioned		not_mentioned	correct	ok	not_mentioned	released	unavailable
Haiku 5.5	imcs21	test	10381219	symptom_148	10381219	0.0006292	3.752281582914293	not_mentioned		not_mentioned	correct	ok	not_mentioned	released	unavailable
Haiku 5.5	imcs21	test	10381219	symptom_149	10381219	0.0006292	3.752281582914293	not_mentioned		not_mentioned	correct	ok	not_mentioned	released	unavailable
Haiku 5.5	imcs21	test	10381219	symptom_150	10381219	0.0006292	3.752281582914293	not_mentioned		not_mentioned	correct	ok	not_mentioned	released	unavailable
Haiku 5.5	imcs21	test	10381219	symptom_151	10381219	0.0006292	3.752281582914293	not_mentioned		not_mentioned	correct	ok	not_mentioned	released	unavailable
Haiku 5.5	imcs21	test	10381219	symptom_152	10381219	0.0006292	3.752281582914293	not_mentioned		not_mentioned	correct	ok	not_mentioned	released	unavailable
Haiku 5.5	imcs21	test	10381219	symptom_153	10381219	0.0006292	3.752281582914293	not_mentioned		not_mentioned	correct	ok	not_mentioned	released	unavailable
Haiku 5.5	imcs21	test	10381219	symptom_154	10381219	0.0006292	3.752281582914293	not_mentioned		not_mentioned	correct	ok	not_mentioned	released	unavailable
Haiku 5.5	imcs21	test	10381219	symptom_155	10381219	0.0006292	3.752281582914293	not_mentioned		not_mentioned	correct	ok	not_mentioned	released	unavailable
Haiku 5.5	imcs21	test	10381219	symptom_156	10381219	0.0006292	3.752281582914293	not_mentioned		not_mentioned	correct	ok	not_mentioned	released	unavailable
Haiku 5.5	imcs21	test	10381219	symptom_157	10381219	0.0006292	3.752281582914293	not_mentioned		not_mentioned	correct	ok	not_mentioned	released	unavailable
Haiku 5.5	imcs21	test	10381219	symptom_158	10381219	0.0006292	3.752281582914293	not_mentioned		not_mentioned	correct	ok	not_mentioned	released	unavailable
Haiku 5.5	imcs21	test	10381219	symptom_159	10381219	0.0006292	3.752281582914293	not_mentioned		not_mentioned	correct	ok	not_mentioned	released	unavailable
Haiku 5.5	imcs21	test	10381219	symptom_160	10381219	0.0006292	3.752281582914293	not_mentioned		not_mentioned	correct	ok	not_mentioned	released	unavailable
Haiku 5.5	imcs21	test	10381219	symptom_161	10381219	0.0006292	3.752281582914293	not_mentioned		not_mentioned	correct	ok	not_mentioned	released	unavailable
Haiku 5.5	imcs21	test	10381219	symptom_162	10381219	0.0006292	3.752281582914293	not_mentioned		not_mentioned	correct	ok	not_mentioned	released	unavailable
Haiku 5.5	imcs21	test	10381219	symptom_163	10381219	0.0006292	3.752281582914293	not_mentioned		not_mentioned	correct	ok	not_mentioned	released	unavailable
Haiku 5.5	imcs21	test	10381219	symptom_164	10381219	0.0006292	3.752281582914293	not_mentioned		not_mentioned	correct	ok	not_mentioned	released	unavailable
Haiku 5.5	imcs21	test	10381219	symptom_165	10381219	0.0006292	3.752281582914293	not_mentioned		not_mentioned	correct	ok	not_mentioned	released	unavailable
Haiku 5.5	imcs21	test	10381219	symptom_166	10381219	0.0006292	3.752281582914293	not_mentioned		not_mentioned	correct	ok	not_mentioned	released	unavailable
Haiku 5.5	imcs21	test	10381219	symptom_167	10381219	0.0006292	3.752281582914293	not_mentioned		not_mentioned	correct	ok	not_mentioned	released	unavailable
Haiku 5.5	imcs21	test	10381219	symptom_168	10381219	0.0006292	3.752281582914293	not_mentioned		not_mentioned	correct	ok	not_mentioned	released	unavailable
Haiku 5.5	imcs21	test	10381219	symptom_169	10381219	0.0006292	3.752281582914293	not_mentioned		not_mentioned	correct	ok	not_mentioned	released	unavailable
Haiku 5.5	imcs21	test	10381219	symptom_170	10381219	0.0006292	3.752281582914293	not_mentioned		not_mentioned	correct	ok	not_mentioned	released	unavailable
Haiku 5.5	imcs21	test	10381219	symptom_171	10381219	0.0006292	3.752281582914293	not_mentioned		not_mentioned	correct	ok	not_mentioned	released	unavailable
Haiku 5.5	imcs21	test	10381219	symptom_172	10381219	0.0006292	3.752281582914293	not_mentioned		not_mentioned	correct	ok	not_mentioned	released	unavailable
Haiku 5.5	imcs21	test	10381219	symptom_173	10381219	0.0006292	3.752281582914293	not_mentioned		not_mentioned	correct	ok	not_mentioned	released	unavailable
Haiku 5.5	imcs21	test	10381219	symptom_174	10381219	0.0006292	3.752281582914293	not_mentioned		not_mentioned	correct	ok	not_mentioned	released	unavailable
Haiku 5.5	imcs21	test	10381219	symptom_175	10381219	0.0006292	3.752281582914293	not_mentioned		not_mentioned	correct	ok	not_mentioned	released	unavailable
Haiku 5.5	imcs21	test	10381219	symptom_176	10381219	0.0006292	3.752281582914293	not_mentioned		not_mentioned	correct	ok	not_mentioned	released	unavailable
Haiku 5.5	imcs21	test	10381219	symptom_177	10381219	0.0006292	3.752281582914293	not_mentioned		not_mentioned	correct	ok	not_mentioned	released	unavailable
Haiku 5.5	imcs21	test	10381219	symptom_178	10381219	0.0006292	3.752281582914293	not_mentioned		not_mentioned	correct	ok	not_mentioned	released	unavailable
Haiku 5.5	imcs21	test	10381219	symptom_179	10381219	0.0006292	3.752281582914293	not_mentioned		not_mentioned	correct	ok	not_mentioned	released	unavailable
Haiku 5.5	imcs21	test	10381219	symptom_180	10381219	0.0006292	3.752281582914293	not_mentioned		not_mentioned	correct	ok	not_mentioned	released	unavailable
Haiku 5.5	imcs21	test	10381219	symptom_181	10381219	0.0006292	3.752281582914293	not_mentioned		not_mentioned	correct	ok	not_mentioned	released	unavailable
Haiku 5.5	imcs21	test	10381219	symptom_182	10381219	0.0006292	3.752281582914293	not_mentioned		not_mentioned	correct	ok	not_mentioned	released	unavailable
Haiku 5.5	imcs21	test	10381219	symptom_183	10381219	0.0006292	3.752281582914293	not_mentioned		not_mentioned	correct	ok	not_mentioned	released	unavailable
Haiku 5.5	imcs21	test	10381219	symptom_184	10381219	0.0006292	3.752281582914293	not_mentioned		not_mentioned	correct	ok	not_mentioned	released	unavailable
Haiku 5.5	imcs21	test	10381219	symptom_185	10381219	0.0006292	3.752281582914293	not_mentioned		not_mentioned	correct	ok	not_mentioned	released	unavailable
Haiku 5.5	imcs21	test	10381219	symptom_186	10381219	0.0006292	3.752281582914293	not_mentioned		not_mentioned	correct	ok	not_mentioned	released	unavailable
Haiku 5.5	imcs21	test	10381219	symptom_187	10381219	0.0006292	3.752281582914293	not_mentioned		not_mentioned	correct	ok	not_mentioned	released	unavailable
Haiku 5.5	imcs21	test	10381219	symptom_188	10381219	0.0006292	3.752281582914293	not_mentioned		not_mentioned	correct	ok	not_mentioned	released	unavailable
Haiku 5.5	imcs21	test	10381219	symptom_189	10381219	0.0006292	3.752281582914293	not_mentioned		not_mentioned	correct	ok	not_mentioned	released	unavailable
Haiku 5.5	imcs21	test	10381219	symptom_190	10381219	0.0006292	3.752281582914293	not_mentioned		not_mentioned	correct	ok	not_mentioned	released	unavailable
Haiku 5.5	imcs21	test	10381219	symptom_191	10381219	0.0006292	3.752281582914293	not_mentioned		not_mentioned	correct	ok	not_mentioned	released	unavailable
Haiku 5.5	imcs21	test	10381219	symptom_192	10381219	0.0006292	3.752281582914293	not_mentioned		not_mentioned	correct	ok	not_mentioned	released	unavailable
Haiku 5.5	imcs21	test	10381219	symptom_193	10381219	0.0006292	3.752281582914293	not_mentioned		not_mentioned	correct	ok	not_mentioned	released	unavailable
Haiku 5.5	imcs21	test	10381219	symptom_194	10381219	0.0006292	3.752281582914293	not_mentioned		not_mentioned	correct	ok	not_mentioned	released	unavailable
Haiku 5.5	imcs21	test	10381219	symptom_195	10381219	0.0006292	3.752281582914293	not_mentioned		not_mentioned	correct	ok	not_mentioned	released	unavailable
Haiku 5.5	imcs21	test	10381219	symptom_196	10381219	0.0006292	3.752281582914293	not_mentioned		not_mentioned	correct	ok	not_mentioned	released	unavailable
Haiku 5.5	imcs21	test	10381219	symptom_197	10381219	0.0006292	3.752281582914293	not_mentioned		not_mentioned	correct	ok	not_mentioned	released	unavailable
Haiku 5.5	imcs21	test	10381219	symptom_198	10381219	0.0006292	3.752281582914293	not_mentioned		not_mentioned	correct	ok	not_mentioned	released	unavailable
Haiku 5.5	imcs21	test	10381219	symptom_199	10381219	0.0006292	3.752281582914293	not_mentioned		not_mentioned	correct	ok	not_mentioned	released	unavailable
Haiku 5.5	imcs21	test	10381219	symptom_200	10381219	0.0006292	3.752281582914293	not_mentioned		not_mentioned	correct	ok	not_mentioned	released	unavailable
Haiku 5.5	imcs21	test	10381219	symptom_201	10381219	0.0006292	3.752281582914293	not_mentioned		not_mentioned	correct	ok	not_mentioned	released	unavailable
Haiku 5.5	imcs21	test	10381219	symptom_202	10381219	0.0006292	3.752281582914293	not_mentioned		not_mentioned	correct	ok	not_mentioned	released	unavailable
Haiku 5.5	imcs21	test	10381219	symptom_203	10381219	0.0006292	3.752281582914293	not_mentioned		not_mentioned	correct	ok	not_mentioned	released	unavailable
Haiku 5.5	imcs21	test	10381219	symptom_204	10381219	0.0006292	3.752281582914293	not_mentioned		not_mentioned	correct	ok	not_mentioned	released	unavailable
Haiku 5.5	imcs21	test	10381219	symptom_205	10381219	0.0006292	3.752281582914293	not_mentioned		not_mentioned	correct	ok	not_mentioned	released	unavailable
Haiku 5.5	imcs21	test	10381219	symptom_206	10381219	0.0006292	3.752281582914293	not_mentioned		not_mentioned	correct	ok	not_mentioned	released	unavailable
Haiku 5.5	imcs21	test	10381219	symptom_207	10381219	0.0006292	3.752281582914293	not_mentioned		not_mentioned	correct	ok	not_mentioned	released	unavailable
Haiku 5.5	imcs21	test	10381219	symptom_208	10381219	0.0006292	3.752281582914293	not_mentioned		not_mentioned	correct	ok	not_mentioned	released	unavailable
Haiku 5.5	imcs21	test	10381219	symptom_209	10381219	0.0006292	3.752281582914293	not_mentioned		not_mentioned	correct	ok	not_mentioned	released	unavailable
Haiku 5.5	imcs21	test	10381219	symptom_210	10381219	0.0006292	3.752281582914293	not_mentioned		not_mentioned	correct	ok	not_mentioned	released	unavailable
Haiku 5.5	imcs21	test	10381219	symptom_211	10381219	0.0006292	3.752281582914293	not_mentioned		not_mentioned	correct	ok	not_mentioned	released	unavailable
Haiku 5.5	imcs21	test	10381219	symptom_212	10381219	0.0006292	3.752281582914293	not_mentioned		not_mentioned	correct	ok	not_mentioned	released	unavailable
Haiku 5.5	imcs21	test	10381219	symptom_213	10381219	0.0006292	3.752281582914293	not_mentioned		not_mentioned	correct	ok	not_mentioned	released	unavailable
Haiku 5.5	imcs21	test	10381219	symptom_214	10381219	0.0006292	3.752281582914293	not_mentioned		not_mentioned	correct	ok	not_mentioned	released	unavailable
Haiku 5.5	imcs21	test	10381219	symptom_215	10381219	0.0006292	3.752281582914293	not_mentioned		not_mentioned	correct	ok	not_mentioned	released	unavailable
Haiku 5.5	imcs21	test	10381219	symptom_216	10381219	0.0006292	3.752281582914293	not_mentioned		not_mentioned	correct	ok	not_mentioned	released	unavailable
Haiku 5.5	imcs21	test	10381219	symptom_217	10381219	0.0006292	3.752281582914293	not_mentioned		not_mentioned	correct	ok	not_mentioned	released	unavailable
Haiku 5.5	imcs21	test	10381219	symptom_218	10381219	0.0006292	3.752281582914293	not_mentioned		not_mentioned	correct	ok	not_mentioned	released	unavailable
Haiku 5.5	imcs21	test	10381219	symptom_219	10381219	0.0006292	3.752281582914293	not_mentioned		not_mentioned	correct	ok	not_mentioned	released	unavailable
Haiku 5.5	imcs21	test	10381219	symptom_220	10381219	0.0006292	3.752281582914293	not_mentioned		not_mentioned	correct	ok	not_mentioned	released	unavailable
Haiku 5.5	imcs21	test	10381219	symptom_221	10381219	0.0006292	3.752281582914293	not_mentioned		not_mentioned	correct	ok	not_mentioned	released	unavailable
Haiku 5.5	imcs21	test	10381219	symptom_222	10381219	0.0006292	3.752281582914293	not_mentioned		not_mentioned	correct	ok	not_mentioned	released	unavailable
Haiku 5.5	imcs21	test	10381219	symptom_223	10381219	0.0006292	3.752281582914293	not_mentioned		not_mentioned	correct	ok	not_mentioned	released	unavailable
Haiku 5.5	imcs21	test	10381219	symptom_224	10381219	0.0006292	3.752281582914293	not_mentioned		not_mentioned	correct	ok	not_mentioned	released	unavailable
Haiku 5.5	imcs21	test	10381219	symptom_225	10381219	0.0006292	3.752281582914293	not_mentioned		not_mentioned	correct	ok	not_mentioned	released	unavailable
Haiku 5.5	imcs21	test	10381219	symptom_226	10381219	0.0006292	3.752281582914293	not_mentioned		not_mentioned	correct	ok	not_mentioned	released	unavailable
Haiku 5.5	imcs21	test	10381219	symptom_227	10381219	0.0006292	3.752281582914293	not_mentioned		not_mentioned	correct	ok	not_mentioned	released	unavailable
Haiku 5.5	imcs21	test	10381219	symptom_228	10381219	0.0006292	3.752281582914293	not_mentioned		not_mentioned	correct	ok	not_mentioned	released	unavailable
Haiku 5.5	imcs21	test	10381219	symptom_229	10381219	0.0006292	3.752281582914293	not_mentioned		not_mentioned	correct	ok	not_mentioned	released	unavailable
Haiku 5.5	imcs21	test	10381219	symptom_230	10381219	0.0006292	3.752281582914293	not_mentioned		not_mentioned	correct	ok	not_mentioned	released	unavailable
Haiku 5.5	imcs21	test	10381219	symptom_231	10381219	0.0006292	3.752281582914293	not_mentioned		not_mentioned	correct	ok	not_mentioned	released	unavailable
Haiku 5.5	imcs21	test	10381219	symptom_232	10381219	0.0006292	3.752281582914293	not_mentioned		not_mentioned	correct	ok	not_mentioned	released	unavailable
Haiku 5.5	imcs21	test	10381219	symptom_233	10381219	0.0006292	3.752281582914293	not_mentioned		not_mentioned	correct	ok	not_mentioned	released	unavailable
Haiku 5.5	imcs21	test	10381219	symptom_234	10381219	0.0006292	3.752281582914293	not_mentioned		not_mentioned	correct	ok	not_mentioned	released	unavailable
Haiku 5.5	imcs21	test	10381219	symptom_235	10381219	0.0006292	3.752281582914293	not_mentioned		not_mentioned	correct	ok	not_mentioned	released	unavailable
Haiku 5.5	imcs21	test	10381219	symptom_236	10381219	0.0006292	3.752281582914293	not_mentioned		not_mentioned	correct	ok	not_mentioned	released	unavailable
Haiku 5.5	imcs21	test	10381219	symptom_237	10381219	0.0006292	3.752281582914293	not_mentioned		not_mentioned	correct	ok	not_mentioned	released	unavailable
Haiku 5.5	imcs21	test	10381219	symptom_238	10381219	0.0006292	3.752281582914293	not_mentioned		not_mentioned	correct	ok	not_mentioned	released	unavailable
Haiku 5.5	imcs21	test	10381219	symptom_239	10381219	0.0006292	3.752281582914293	not_mentioned		not_mentioned	correct	ok	not_mentioned	released	unavailable
Haiku 5.5	imcs21	test	10381219	symptom_240	10381219	0.0006292	3.752281582914293	not_mentioned		not_mentioned	correct	ok	not_mentioned	released	unavailable
Haiku 5.5	imcs21	test	10381219	symptom_241	10381219	0.0006292	3.752281582914293	not_mentioned		not_mentioned	correct	ok	not_mentioned	released	unavailable
Haiku 5.5	imcs21	test	10381219	symptom_242	10381219	0.0006292	3.752281582914293	not_mentioned		not_mentioned	correct	ok	not_mentioned	released	unavailable
Haiku 5.5	imcs21	test	10381219	symptom_243	10381219	0.0006292	3.752281582914293	not_mentioned		not_mentioned	correct	ok	not_mentioned	released	unavailable
Haiku 5.5	imcs21	test	10381219	symptom_244	10381219	0.0006292	3.752281582914293	not_mentioned		not_mentioned	correct	ok	not_mentioned	released	unavailable
Haiku 5.5	imcs21	test	10381219	symptom_245	10381219	0.0006292	3.752281582914293	not_mentioned		not_mentioned	correct	ok	not_mentioned	released	unavailable
Haiku 5.5	imcs21	test	10381219	symptom_246	10381219	0.0006292	3.752281582914293	not_mentioned		not_mentioned	correct	ok	not_mentioned	released	unavailable
Haiku 5.5	imcs21	test	10381219	symptom_247	10381219	0.0006292	3.752281582914293	not_mentioned		not_mentioned	correct	ok	not_mentioned	released	unavailable
Haiku 5.5	imcs21	test	10381219	symptom_248	10381219	0.0006292	3.752281582914293	not_mentioned		not_mentioned	correct	ok	not_mentioned	released	unavailable
Haiku 5.5	imcs21	test	10381219	symptom_249	10381219	0.0006292	3.752281582914293	not_mentioned		not_mentioned	correct	ok	not_mentioned	released	unavailable
Haiku 5.5	imcs21	test	10381219	symptom_250	10381219	0.0006292	3.752281582914293	not_mentioned		not_mentioned	correct	ok	not_mentioned	released	unavailable
Haiku 5.5	imcs21	test	10381219	symptom_251	10381219	0.0006292	3.752281582914293	not_mentioned		not_mentioned	correct	ok	not_mentioned	released	unavailable
Haiku 5.5	imcs21	test	10381219	symptom_252	10381219	0.0006292	3.752281582914293	not_mentioned		not_mentioned	correct	ok	not_mentioned	released	unavailable
Haiku 5.5	imcs21	test	10381219	symptom_253	10381219	0.0006292	3.752281582914293	not_mentioned		not_mentioned	correct	ok	not_mentioned	released	unavailable
Haiku 5.5	imcs21	test	10381219	symptom_254	10381219	0.0006292	3.752281582914293	not_mentioned		not_mentioned	correct	ok	not_mentioned	released	unavailable
Haiku 5.5	imcs21	test	10381219	symptom_255	10381219	0.0006292	3.752281582914293	not_mentioned		not_mentioned	correct	ok	not_mentioned	released	unavailable
Haiku 5.5	imcs21	test	10381219	symptom_256	10381219	0.0006292	3.752281582914293	not_mentioned		not_mentioned	correct	ok	not_mentioned	released	unavailable
Haiku 5.5	imcs21	test	10381219	symptom_257	10381219	0.0006292	3.752281582914293	not_mentioned		not_mentioned	correct	ok	not_mentioned	released	unavailable
Haiku 5.5	imcs21	test	10381219	symptom_258	10381219	0.0006292	3.752281582914293	positive	0.8	not_mentioned	incorrect	ok	not_mentioned	released	reported_percentage
Haiku 5.5	imcs21	test	10381219	symptom_259	10381219	0.0006292	3.752281582914293	not_mentioned		not_mentioned	correct	ok	not_mentioned	released	unavailable
Haiku 5.5	imcs21	test	10381219	symptom_260	10381219	0.0006292	3.752281582914293	not_mentioned		not_mentioned	correct	ok	not_mentioned	released	unavailable
Haiku 5.5	imcs21	test	10381219	symptom_261	10381219	0.0006292	3.752281582914293	not_mentioned		not_mentioned	correct	ok	not_mentioned	released	unavailable
Haiku 5.5	imcs21	test	10381219	symptom_262	10381219	0.0006292	3.752281582914293	not_mentioned		not_mentioned	correct	ok	not_mentioned	released	unavailable
Haiku 5.5	imcs21	test	10381219	symptom_263	10381219	0.0006292	3.752281582914293	not_mentioned		not_mentioned	correct	ok	not_mentioned	released	unavailable
Haiku 5.5	imcs21	test	10381219	symptom_264	10381219	0.0006292	3.752281582914293	not_mentioned		not_mentioned	correct	ok	not_mentioned	released	unavailable
Haiku 5.5	imcs21	test	10381219	symptom_265	10381219	0.0006292	3.752281582914293	not_mentioned		not_mentioned	correct	ok	not_mentioned	released	unavailable
Haiku 5.5	imcs21	test	10381219	symptom_266	10381219	0.0006292	3.752281582914293	not_mentioned		not_mentioned	correct	ok	not_mentioned	released	unavailable
Haiku 5.5	imcs21	test	10381219	symptom_267	10381219	0.0006292	3.752281582914293	not_mentioned		not_mentioned	correct	ok	not_mentioned	released	unavailable
Haiku 5.5	imcs21	test	10381219	symptom_268	10381219	0.0006292	3.752281582914293	not_mentioned		not_mentioned	correct	ok	not_mentioned	released	unavailable
Haiku 5.5	imcs21	test	10381219	symptom_269	10381219	0.0006292	3.752281582914293	not_mentioned		not_mentioned	correct	ok	not_mentioned	released	unavailable
Haiku 5.5	imcs21	test	10381219	symptom_270	10381219	0.0006292	3.752281582914293	not_mentioned		not_mentioned	correct	ok	not_mentioned	released	unavailable
Haiku 5.5	imcs21	test	10381219	symptom_271	10381219	0.0006292	3.752281582914293	not_mentioned		not_mentioned	correct	ok	not_mentioned	released	unavailable
Haiku 5.5	imcs21	test	10381219	symptom_272	10381219	0.0006292	3.752281582914293	not_mentioned		not_mentioned	correct	ok	not_mentioned	released	unavailable
Haiku 5.5	imcs21	test	10381219	symptom_273	10381219	0.0006292	3.752281582914293	not_mentioned		not_mentioned	correct	ok	not_mentioned	released	unavailable
Haiku 5.5	imcs21	test	10381219	symptom_274	10381219	0.0006292	3.752281582914293	not_mentioned		not_mentioned	correct	ok	not_mentioned	released	unavailable
Haiku 5.5	imcs21	test	10381219	symptom_275	10381219	0.0006292	3.752281582914293	not_mentioned		not_mentioned	correct	ok	not_mentioned	released	unavailable
Haiku 5.5	imcs21	test	10381219	symptom_276	10381219	0.0006292	3.752281582914293	not_mentioned		not_mentioned	correct	ok	not_mentioned	released	unavailable
Haiku 5.5	imcs21	test	10381219	symptom_277	10381219	0.0006292	3.752281582914293	not_mentioned		not_mentioned	correct	ok	not_mentioned	released	unavailable
Haiku 5.5	imcs21	test	10381219	symptom_278	10381219	0.0006292	3.752281582914293	not_mentioned		not_mentioned	correct	ok	not_mentioned	released	unavailable
Haiku 5.5	imcs21	test	10381219	symptom_279	10381219	0.0006292	3.752281582914293	not_mentioned		not_mentioned	correct	ok	not_mentioned	released	unavailable
Haiku 5.5	imcs21	test	10381219	symptom_280	10381219	0.0006292	3.752281582914293	not_mentioned		not_mentioned	correct	ok	not_mentioned	released	unavailable
Haiku 5.5	imcs21	test	10381219	symptom_281	10381219	0.0006292	3.752281582914293	not_mentioned		not_mentioned	correct	ok	not_mentioned	released	unavailable
Haiku 5.5	imcs21	test	10381219	symptom_282	10381219	0.0006292	3.752281582914293	not_mentioned		not_mentioned	correct	ok	not_mentioned	released	unavailable
Haiku 5.5	imcs21	test	10381219	symptom_283	10381219	0.0006292	3.752281582914293	not_mentioned		not_mentioned	correct	ok	not_mentioned	released	unavailable
Haiku 5.5	imcs21	test	10381219	symptom_284	10381219	0.0006292	3.752281582914293	not_mentioned		not_mentioned	correct	ok	not_mentioned	released	unavailable
Haiku 5.5	imcs21	test	10381219	symptom_285	10381219	0.0006292	3.752281582914293	not_mentioned		not_mentioned	correct	ok	not_mentioned	released	unavailable
Haiku 5.5	imcs21	test	10381219	symptom_286	10381219	0.0006292	3.752281582914293	not_mentioned		not_mentioned	correct	ok	not_mentioned	released	unavailable
Haiku 5.5	imcs21	test	10381219	symptom_287	10381219	0.0006292	3.752281582914293	not_mentioned		not_mentioned	correct	ok	not_mentioned	released	unavailable
Haiku 5.5	imcs21	test	10381219	symptom_288	10381219	0.0006292	3.752281582914293	not_mentioned		not_mentioned	correct	ok	not_mentioned	released	unavailable
Haiku 5.5	imcs21	test	10381219	symptom_289	10381219	0.0006292	3.752281582914293	not_mentioned		not_mentioned	correct	ok	not_mentioned	released	unavailable
Haiku 5.5	imcs21	test	10381219	symptom_290	10381219	0.0006292	3.752281582914293	not_mentioned		not_mentioned	correct	ok	not_mentioned	released	unavailable
Haiku 5.5	imcs21	test	10381219	symptom_291	10381219	0.0006292	3.752281582914293	not_mentioned		not_mentioned	correct	ok	not_mentioned	released	unavailable
Haiku 5.5	imcs21	test	10381219	symptom_292	10381219	0.0006292	3.752281582914293	not_mentioned		not_mentioned	correct	ok	not_mentioned	released	unavailable
Haiku 5.5	imcs21	test	10381219	symptom_293	10381219	0.0006292	3.752281582914293	not_mentioned		not_mentioned	correct	ok	not_mentioned	released	unavailable
Haiku 5.5	imcs21	test	10381219	symptom_294	10381219	0.0006292	3.752281582914293	not_mentioned		not_mentioned	correct	ok	not_mentioned	released	unavailable
Haiku 5.5	imcs21	test	10381219	symptom_295	10381219	0.0006292	3.752281582914293	not_mentioned		not_mentioned	correct	ok	not_mentioned	released	unavailable
Haiku 5.5	imcs21	test	10381219	symptom_296	10381219	0.0006292	3.752281582914293	not_mentioned		not_mentioned	correct	ok	not_mentioned	released	unavailable
Haiku 5.5	imcs21	test	10381219	symptom_297	10381219	0.0006292	3.752281582914293	not_mentioned		not_mentioned	correct	ok	not_mentioned	released	unavailable
Haiku 5.5	imcs21	test	10381219	symptom_298	10381219	0.0006292	3.752281582914293	not_mentioned		not_mentioned	correct	ok	not_mentioned	released	unavailable
Haiku 5.5	imcs21	test	10381219	symptom_299	10381219	0.0006292	3.752281582914293	not_mentioned		not_mentioned	correct	ok	not_mentioned	released	unavailable
Haiku 5.5	imcs21	test	10381219	symptom_300	10381219	0.0006292	3.752281582914293	not_mentioned		not_mentioned	correct	ok	not_mentioned	released	unavailable
Haiku 5.5	imcs21	test	10381219	symptom_301	10381219	0.0006292	3.752281582914293	not_mentioned		not_mentioned	correct	ok	not_mentioned	released	unavailable
Haiku 5.5	imcs21	test	10381219	symptom_302	10381219	0.0006292	3.752281582914293	not_mentioned		not_mentioned	correct	ok	not_mentioned	released	unavailable
Haiku 5.5	imcs21	test	10381219	symptom_303	10381219	0.0006292	3.752281582914293	not_mentioned		not_mentioned	correct	ok	not_mentioned	released	unavailable
Haiku 5.5	imcs21	test	10381219	symptom_304	10381219	0.0006292	3.752281582914293	not_mentioned		not_mentioned	correct	ok	not_mentioned	released	unavailable
Haiku 5.5	imcs21	test	10381219	symptom_305	10381219	0.0006292	3.752281582914293	not_mentioned		not_mentioned	correct	ok	not_mentioned	released	unavailable
Haiku 5.5	imcs21	test	10381219	symptom_306	10381219	0.0006292	3.752281582914293	not_mentioned		not_mentioned	correct	ok	not_mentioned	released	unavailable
Haiku 5.5	imcs21	test	10381219	symptom_307	10381219	0.0006292	3.752281582914293	not_mentioned		not_mentioned	correct	ok	not_mentioned	released	unavailable
Haiku 5.5	imcs21	test	10381219	symptom_308	10381219	0.0006292	3.752281582914293	not_mentioned		not_mentioned	correct	ok	not_mentioned	released	unavailable
Haiku 5.5	imcs21	test	10381219	symptom_309	10381219	0.0006292	3.752281582914293	not_mentioned		not_mentioned	correct	ok	not_mentioned	released	unavailable
Haiku 5.5	imcs21	test	10381219	symptom_310	10381219	0.0006292	3.752281582914293	not_mentioned		not_mentioned	correct	ok	not_mentioned	released	unavailable
Haiku 5.5	imcs21	test	10381219	symptom_311	10381219	0.0006292	3.752281582914293	not_mentioned		not_mentioned	correct	ok	not_mentioned	released	unavailable
Haiku 5.5	imcs21	test	10381219	symptom_312	10381219	0.0006292	3.752281582914293	not_mentioned		not_mentioned	correct	ok	not_mentioned	released	unavailable
Haiku 5.5	imcs21	test	10381219	symptom_313	10381219	0.0006292	3.752281582914293	not_mentioned		not_mentioned	correct	ok	not_mentioned	released	unavailable
Haiku 5.5	imcs21	test	10381219	symptom_314	10381219	0.0006292	3.752281582914293	not_mentioned		not_mentioned	correct	ok	not_mentioned	released	unavailable
Haiku 5.5	imcs21	test	10381219	symptom_315	10381219	0.0006292	3.752281582914293	not_mentioned		not_mentioned	correct	ok	not_mentioned	released	unavailable
Haiku 5.5	imcs21	test	10381219	symptom_316	10381219	0.0006292	3.752281582914293	not_mentioned		not_mentioned	correct	ok	not_mentioned	released	unavailable
Haiku 5.5	imcs21	test	10381219	symptom_317	10381219	0.0006292	3.752281582914293	not_mentioned		not_mentioned	correct	ok	not_mentioned	released	unavailable
Haiku 5.5	imcs21	test	10381219	symptom_318	10381219	0.0006292	3.752281582914293	not_mentioned		not_mentioned	correct	ok	not_mentioned	released	unavailable
Haiku 5.5	imcs21	test	10381219	symptom_319	10381219	0.0006292	3.752281582914293	not_mentioned		not_mentioned	correct	ok	not_mentioned	released	unavailable
Haiku 5.5	imcs21	test	10381219	symptom_320	10381219	0.0006292	3.752281582914293	not_mentioned		not_mentioned	correct	ok	not_mentioned	released	unavailable
Haiku 5.5	imcs21	test	10381219	symptom_321	10381219	0.0006292	3.752281582914293	not_mentioned		not_mentioned	correct	ok	not_mentioned	released	unavailable
Haiku 5.5	imcs21	test	10381219	symptom_322	10381219	0.0006292	3.752281582914293	not_mentioned		not_mentioned	correct	ok	not_mentioned	released	unavailable
Haiku 5.5	imcs21	test	10381219	symptom_323	10381219	0.0006292	3.752281582914293	uncertain	0.45	not_mentioned	incorrect	ok	not_mentioned	released	reported_percentage
Haiku 5.5	imcs21	test	10381219	symptom_324	10381219	0.0006292	3.752281582914293	not_mentioned		not_mentioned	correct	ok	not_mentioned	released	unavailable
Haiku 5.5	imcs21	test	10381219	symptom_325	10381219	0.0006292	3.752281582914293	not_mentioned		not_mentioned	correct	ok	not_mentioned	released	unavailable
Haiku 5.5	imcs21	test	10381219	symptom_326	10381219	0.0006292	3.752281582914293	not_mentioned		not_mentioned	correct	ok	not_mentioned	released	unavailable
Haiku 5.5	imcs21	test	10381219	symptom_327	10381219	0.0006292	3.752281582914293	not_mentioned		not_mentioned	correct	ok	not_mentioned	released	unavailable
Haiku 5.5	imcs21	test	10381219	symptom_328	10381219	0.0006292	3.752281582914293	not_mentioned		not_mentioned	correct	ok	not_mentioned	released	unavailable
Haiku 5.5	imcs21	test	10381219	symptom_329	10381219	0.0006292	3.752281582914293	not_mentioned		not_mentioned	correct	ok	not_mentioned	released	unavailable
Haiku 5.5	imcs21	test	10381219	symptom_330	10381219	0.0006292	3.752281582914293	not_mentioned		not_mentioned	correct	ok	not_mentioned	released	unavailable
Haiku 5.5	imcs21	test	10382185	symptom_000	10382185	0.001035	6.528114916058257	positive	0.95	positive	correct	ok	positive	released	reported_percentage
Haiku 5.5	imcs21	test	10382185	symptom_001	10382185	0.001035	6.528114916058257	positive	0.98	positive	correct	ok	positive	released	reported_percentage
Haiku 5.5	imcs21	test	10382185	symptom_002	10382185	0.001035	6.528114916058257	not_mentioned		negative	incorrect	ok	negative	released	unavailable
Haiku 5.5	imcs21	test	10382185	symptom_003	10382185	0.001035	6.528114916058257	not_mentioned		not_mentioned	correct	ok	not_mentioned	released	unavailable
Haiku 5.5	imcs21	test	10382185	symptom_004	10382185	0.001035	6.528114916058257	not_mentioned		not_mentioned	correct	ok	not_mentioned	released	unavailable
Haiku 5.5	imcs21	test	10382185	symptom_005	10382185	0.001035	6.528114916058257	positive	0.88	positive	correct	ok	positive	released	reported_percentage
Haiku 5.5	imcs21	test	10382185	symptom_006	10382185	0.001035	6.528114916058257	not_mentioned		not_mentioned	correct	ok	not_mentioned	released	unavailable
Haiku 5.5	imcs21	test	10382185	symptom_007	10382185	0.001035	6.528114916058257	not_mentioned		positive	incorrect	ok	positive	released	unavailable
Haiku 5.5	imcs21	test	10382185	symptom_008	10382185	0.001035	6.528114916058257	not_mentioned		not_mentioned	correct	ok	not_mentioned	released	unavailable
Haiku 5.5	imcs21	test	10382185	symptom_009	10382185	0.001035	6.528114916058257	positive	0.7	positive	correct	ok	positive	released	reported_percentage
Haiku 5.5	imcs21	test	10382185	symptom_010	10382185	0.001035	6.528114916058257	not_mentioned		not_mentioned	correct	ok	not_mentioned	released	unavailable
Haiku 5.5	imcs21	test	10382185	symptom_011	10382185	0.001035	6.528114916058257	positive	0.85	positive	correct	ok	positive	released	reported_percentage
Haiku 5.5	imcs21	test	10382185	symptom_012	10382185	0.001035	6.528114916058257	not_mentioned		not_mentioned	correct	ok	not_mentioned	released	unavailable
Haiku 5.5	imcs21	test	10382185	symptom_013	10382185	0.001035	6.528114916058257	not_mentioned		not_mentioned	correct	ok	not_mentioned	released	unavailable
Haiku 5.5	imcs21	test	10382185	symptom_014	10382185	0.001035	6.528114916058257	not_mentioned		not_mentioned	correct	ok	not_mentioned	released	unavailable
Haiku 5.5	imcs21	test	10382185	symptom_015	10382185	0.001035	6.528114916058257	not_mentioned		not_mentioned	correct	ok	not_mentioned	released	unavailable
Haiku 5.5	imcs21	test	10382185	symptom_016	10382185	0.001035	6.528114916058257	not_mentioned		not_mentioned	correct	ok	not_mentioned	released	unavailable
Haiku 5.5	imcs21	test	10382185	symptom_017	10382185	0.001035	6.528114916058257	not_mentioned		not_mentioned	correct	ok	not_mentioned	released	unavailable
Haiku 5.5	imcs21	test	10382185	symptom_018	10382185	0.001035	6.528114916058257	not_mentioned		not_mentioned	correct	ok	not_mentioned	released	unavailable
Haiku 5.5	imcs21	test	10382185	symptom_019	10382185	0.001035	6.528114916058257	not_mentioned		not_mentioned	correct	ok	not_mentioned	released	unavailable
Haiku 5.5	imcs21	test	10382185	symptom_020	10382185	0.001035	6.528114916058257	not_mentioned		not_mentioned	correct	ok	not_mentioned	released	unavailable
Haiku 5.5	imcs21	test	10382185	symptom_021	10382185	0.001035	6.528114916058257	not_mentioned		not_mentioned	correct	ok	not_mentioned	released	unavailable
Haiku 5.5	imcs21	test	10382185	symptom_022	10382185	0.001035	6.528114916058257	not_mentioned		not_mentioned	correct	ok	not_mentioned	released	unavailable
Haiku 5.5	imcs21	test	10382185	symptom_023	10382185	0.001035	6.528114916058257	not_mentioned		not_mentioned	correct	ok	not_mentioned	released	unavailable
Haiku 5.5	imcs21	test	10382185	symptom_024	10382185	0.001035	6.528114916058257	not_mentioned		not_mentioned	correct	ok	not_mentioned	released	unavailable
Haiku 5.5	imcs21	test	10382185	symptom_025	10382185	0.001035	6.528114916058257	not_mentioned		not_mentioned	correct	ok	not_mentioned	released	unavailable
Haiku 5.5	imcs21	test	10382185	symptom_026	10382185	0.001035	6.528114916058257	not_mentioned		not_mentioned	correct	ok	not_mentioned	released	unavailable
Haiku 5.5	imcs21	test	10382185	symptom_027	10382185	0.001035	6.528114916058257	not_mentioned		not_mentioned	correct	ok	not_mentioned	released	unavailable
Haiku 5.5	imcs21	test	10382185	symptom_028	10382185	0.001035	6.528114916058257	positive	0.72	positive	correct	ok	positive	released	reported_percentage
Haiku 5.5	imcs21	test	10382185	symptom_029	10382185	0.001035	6.528114916058257	not_mentioned		not_mentioned	correct	ok	not_mentioned	released	unavailable
Haiku 5.5	imcs21	test	10382185	symptom_030	10382185	0.001035	6.528114916058257	negative	0.7	not_mentioned	incorrect	ok	not_mentioned	released	reported_percentage
Haiku 5.5	imcs21	test	10382185	symptom_031	10382185	0.001035	6.528114916058257	negative	0.92	negative	correct	ok	negative	released	reported_percentage
Haiku 5.5	imcs21	test	10382185	symptom_032	10382185	0.001035	6.528114916058257	not_mentioned		not_mentioned	correct	ok	not_mentioned	released	unavailable
Haiku 5.5	imcs21	test	10382185	symptom_033	10382185	0.001035	6.528114916058257	not_mentioned		uncertain	incorrect	ok	uncertain	released	unavailable
Haiku 5.5	imcs21	test	10382185	symptom_034	10382185	0.001035	6.528114916058257	not_mentioned		not_mentioned	correct	ok	not_mentioned	released	unavailable
Haiku 5.5	imcs21	test	10382185	symptom_035	10382185	0.001035	6.528114916058257	not_mentioned		not_mentioned	correct	ok	not_mentioned	released	unavailable
Haiku 5.5	imcs21	test	10382185	symptom_036	10382185	0.001035	6.528114916058257	not_mentioned		not_mentioned	correct	ok	not_mentioned	released	unavailable
Haiku 5.5	imcs21	test	10382185	symptom_037	10382185	0.001035	6.528114916058257	not_mentioned		not_mentioned	correct	ok	not_mentioned	released	unavailable
Haiku 5.5	imcs21	test	10382185	symptom_038	10382185	0.001035	6.528114916058257	not_mentioned		not_mentioned	correct	ok	not_mentioned	released	unavailable
Haiku 5.5	imcs21	test	10382185	symptom_039	10382185	0.001035	6.528114916058257	negative	0.7	negative	correct	ok	negative	released	reported_percentage
Haiku 5.5	imcs21	test	10382185	symptom_040	10382185	0.001035	6.528114916058257	not_mentioned		not_mentioned	correct	ok	not_mentioned	released	unavailable
Haiku 5.5	imcs21	test	10382185	symptom_041	10382185	0.001035	6.528114916058257	not_mentioned		not_mentioned	correct	ok	not_mentioned	released	unavailable
Haiku 5.5	imcs21	test	10382185	symptom_042	10382185	0.001035	6.528114916058257	not_mentioned		not_mentioned	correct	ok	not_mentioned	released	unavailable
Haiku 5.5	imcs21	test	10382185	symptom_043	10382185	0.001035	6.528114916058257	uncertain	0.55	not_mentioned	incorrect	ok	not_mentioned	released	reported_percentage
Haiku 5.5	imcs21	test	10382185	symptom_044	10382185	0.001035	6.528114916058257	not_mentioned		not_mentioned	correct	ok	not_mentioned	released	unavailable
Haiku 5.5	imcs21	test	10382185	symptom_045	10382185	0.001035	6.528114916058257	not_mentioned		not_mentioned	correct	ok	not_mentioned	released	unavailable
Haiku 5.5	imcs21	test	10382185	symptom_046	10382185	0.001035	6.528114916058257	not_mentioned		not_mentioned	correct	ok	not_mentioned	released	unavailable
Haiku 5.5	imcs21	test	10382185	symptom_047	10382185	0.001035	6.528114916058257	not_mentioned		not_mentioned	correct	ok	not_mentioned	released	unavailable
Haiku 5.5	imcs21	test	10382185	symptom_048	10382185	0.001035	6.528114916058257	not_mentioned		not_mentioned	correct	ok	not_mentioned	released	unavailable
Haiku 5.5	imcs21	test	10382185	symptom_049	10382185	0.001035	6.528114916058257	not_mentioned		not_mentioned	correct	ok	not_mentioned	released	unavailable
Haiku 5.5	imcs21	test	10382185	symptom_050	10382185	0.001035	6.528114916058257	not_mentioned		uncertain	incorrect	ok	uncertain	released	unavailable
Haiku 5.5	imcs21	test	10382185	symptom_051	10382185	0.001035	6.528114916058257	not_mentioned		not_mentioned	correct	ok	not_mentioned	released	unavailable
Haiku 5.5	imcs21	test	10382185	symptom_052	10382185	0.001035	6.528114916058257	not_mentioned		not_mentioned	correct	ok	not_mentioned	released	unavailable
Haiku 5.5	imcs21	test	10382185	symptom_053	10382185	0.001035	6.528114916058257	not_mentioned		not_mentioned	correct	ok	not_mentioned	released	unavailable
Haiku 5.5	imcs21	test	10382185	symptom_054	10382185	0.001035	6.528114916058257	not_mentioned		not_mentioned	correct	ok	not_mentioned	released	unavailable
Haiku 5.5	imcs21	test	10382185	symptom_055	10382185	0.001035	6.528114916058257	not_mentioned		not_mentioned	correct	ok	not_mentioned	released	unavailable
Haiku 5.5	imcs21	test	10382185	symptom_056	10382185	0.001035	6.528114916058257	not_mentioned		not_mentioned	correct	ok	not_mentioned	released	unavailable
Haiku 5.5	imcs21	test	10382185	symptom_057	10382185	0.001035	6.528114916058257	not_mentioned		not_mentioned	correct	ok	not_mentioned	released	unavailable
Haiku 5.5	imcs21	test	10382185	symptom_058	10382185	0.001035	6.528114916058257	not_mentioned		not_mentioned	correct	ok	not_mentioned	released	unavailable
Haiku 5.5	imcs21	test	10382185	symptom_059	10382185	0.001035	6.528114916058257	not_mentioned		not_mentioned	correct	ok	not_mentioned	released	unavailable
Haiku 5.5	imcs21	test	10382185	symptom_060	10382185	0.001035	6.528114916058257	not_mentioned		not_mentioned	correct	ok	not_mentioned	released	unavailable
Haiku 5.5	imcs21	test	10382185	symptom_061	10382185	0.001035	6.528114916058257	not_mentioned		not_mentioned	correct	ok	not_mentioned	released	unavailable
Haiku 5.5	imcs21	test	10382185	symptom_062	10382185	0.001035	6.528114916058257	negative	0.7	negative	correct	ok	negative	released	reported_percentage
Haiku 5.5	imcs21	test	10382185	symptom_063	10382185	0.001035	6.528114916058257	not_mentioned		not_mentioned	correct	ok	not_mentioned	released	unavailable
Haiku 5.5	imcs21	test	10382185	symptom_064	10382185	0.001035	6.528114916058257	not_mentioned		not_mentioned	correct	ok	not_mentioned	released	unavailable
Haiku 5.5	imcs21	test	10382185	symptom_065	10382185	0.001035	6.528114916058257	not_mentioned		not_mentioned	correct	ok	not_mentioned	released	unavailable
Haiku 5.5	imcs21	test	10382185	symptom_066	10382185	0.001035	6.528114916058257	not_mentioned		not_mentioned	correct	ok	not_mentioned	released	unavailable
Haiku 5.5	imcs21	test	10382185	symptom_067	10382185	0.001035	6.528114916058257	not_mentioned		not_mentioned	correct	ok	not_mentioned	released	unavailable
Haiku 5.5	imcs21	test	10382185	symptom_068	10382185	0.001035	6.528114916058257	not_mentioned		not_mentioned	correct	ok	not_mentioned	released	unavailable
Haiku 5.5	imcs21	test	10382185	symptom_069	10382185	0.001035	6.528114916058257	not_mentioned		not_mentioned	correct	ok	not_mentioned	released	unavailable
Haiku 5.5	imcs21	test	10382185	symptom_070	10382185	0.001035	6.528114916058257	not_mentioned		not_mentioned	correct	ok	not_mentioned	released	unavailable
Haiku 5.5	imcs21	test	10382185	symptom_071	10382185	0.001035	6.528114916058257	not_mentioned		not_mentioned	correct	ok	not_mentioned	released	unavailable
Haiku 5.5	imcs21	test	10382185	symptom_072	10382185	0.001035	6.528114916058257	not_mentioned		not_mentioned	correct	ok	not_mentioned	released	unavailable
Haiku 5.5	imcs21	test	10382185	symptom_073	10382185	0.001035	6.528114916058257	not_mentioned		not_mentioned	correct	ok	not_mentioned	released	unavailable
Haiku 5.5	imcs21	test	10382185	symptom_074	10382185	0.001035	6.528114916058257	not_mentioned		not_mentioned	correct	ok	not_mentioned	released	unavailable
Haiku 5.5	imcs21	test	10382185	symptom_075	10382185	0.001035	6.528114916058257	not_mentioned		not_mentioned	correct	ok	not_mentioned	released	unavailable
Haiku 5.5	imcs21	test	10382185	symptom_076	10382185	0.001035	6.528114916058257	not_mentioned		not_mentioned	correct	ok	not_mentioned	released	unavailable
Haiku 5.5	imcs21	test	10382185	symptom_077	10382185	0.001035	6.528114916058257	not_mentioned		not_mentioned	correct	ok	not_mentioned	released	unavailable
Haiku 5.5	imcs21	test	10382185	symptom_078	10382185	0.001035	6.528114916058257	not_mentioned		not_mentioned	correct	ok	not_mentioned	released	unavailable
Haiku 5.5	imcs21	test	10382185	symptom_079	10382185	0.001035	6.528114916058257	not_mentioned		not_mentioned	correct	ok	not_mentioned	released	unavailable
Haiku 5.5	imcs21	test	10382185	symptom_080	10382185	0.001035	6.528114916058257	not_mentioned		not_mentioned	correct	ok	not_mentioned	released	unavailable
Haiku 5.5	imcs21	test	10382185	symptom_081	10382185	0.001035	6.528114916058257	not_mentioned		not_mentioned	correct	ok	not_mentioned	released	unavailable
Haiku 5.5	imcs21	test	10382185	symptom_082	10382185	0.001035	6.528114916058257	not_mentioned		not_mentioned	correct	ok	not_mentioned	released	unavailable
Haiku 5.5	imcs21	test	10382185	symptom_083	10382185	0.001035	6.528114916058257	not_mentioned		not_mentioned	correct	ok	not_mentioned	released	unavailable
Haiku 5.5	imcs21	test	10382185	symptom_084	10382185	0.001035	6.528114916058257	not_mentioned		not_mentioned	correct	ok	not_mentioned	released	unavailable
Haiku 5.5	imcs21	test	10382185	symptom_085	10382185	0.001035	6.528114916058257	not_mentioned		not_mentioned	correct	ok	not_mentioned	released	unavailable
Haiku 5.5	imcs21	test	10382185	symptom_086	10382185	0.001035	6.528114916058257	not_mentioned		not_mentioned	correct	ok	not_mentioned	released	unavailable
Haiku 5.5	imcs21	test	10382185	symptom_087	10382185	0.001035	6.528114916058257	not_mentioned		not_mentioned	correct	ok	not_mentioned	released	unavailable
Haiku 5.5	imcs21	test	10382185	symptom_088	10382185	0.001035	6.528114916058257	not_mentioned		not_mentioned	correct	ok	not_mentioned	released	unavailable
Haiku 5.5	imcs21	test	10382185	symptom_089	10382185	0.001035	6.528114916058257	not_mentioned		not_mentioned	correct	ok	not_mentioned	released	unavailable
Haiku 5.5	imcs21	test	10382185	symptom_090	10382185	0.001035	6.528114916058257	not_mentioned		not_mentioned	correct	ok	not_mentioned	released	unavailable
Haiku 5.5	imcs21	test	10382185	symptom_091	10382185	0.001035	6.528114916058257	not_mentioned		not_mentioned	correct	ok	not_mentioned	released	unavailable
Haiku 5.5	imcs21	test	10382185	symptom_092	10382185	0.001035	6.528114916058257	not_mentioned		not_mentioned	correct	ok	not_mentioned	released	unavailable
Haiku 5.5	imcs21	test	10382185	symptom_093	10382185	0.001035	6.528114916058257	not_mentioned		not_mentioned	correct	ok	not_mentioned	released	unavailable
Haiku 5.5	imcs21	test	10382185	symptom_094	10382185	0.001035	6.528114916058257	not_mentioned		not_mentioned	correct	ok	not_mentioned	released	unavailable
Haiku 5.5	imcs21	test	10382185	symptom_095	10382185	0.001035	6.528114916058257	not_mentioned		not_mentioned	correct	ok	not_mentioned	released	unavailable
Haiku 5.5	imcs21	test	10382185	symptom_096	10382185	0.001035	6.528114916058257	not_mentioned		not_mentioned	correct	ok	not_mentioned	released	unavailable
Haiku 5.5	imcs21	test	10382185	symptom_097	10382185	0.001035	6.528114916058257	not_mentioned		not_mentioned	correct	ok	not_mentioned	released	unavailable
Haiku 5.5	imcs21	test	10382185	symptom_098	10382185	0.001035	6.528114916058257	not_mentioned		not_mentioned	correct	ok	not_mentioned	released	unavailable
Haiku 5.5	imcs21	test	10382185	symptom_099	10382185	0.001035	6.528114916058257	not_mentioned		not_mentioned	correct	ok	not_mentioned	released	unavailable
Haiku 5.5	imcs21	test	10382185	symptom_100	10382185	0.001035	6.528114916058257	not_mentioned		not_mentioned	correct	ok	not_mentioned	released	unavailable
Haiku 5.5	imcs21	test	10382185	symptom_101	10382185	0.001035	6.528114916058257	not_mentioned		not_mentioned	correct	ok	not_mentioned	released	unavailable
Haiku 5.5	imcs21	test	10382185	symptom_102	10382185	0.001035	6.528114916058257	not_mentioned		not_mentioned	correct	ok	not_mentioned	released	unavailable
Haiku 5.5	imcs21	test	10382185	symptom_103	10382185	0.001035	6.528114916058257	not_mentioned		not_mentioned	correct	ok	not_mentioned	released	unavailable
Haiku 5.5	imcs21	test	10382185	symptom_104	10382185	0.001035	6.528114916058257	not_mentioned		not_mentioned	correct	ok	not_mentioned	released	unavailable
Haiku 5.5	imcs21	test	10382185	symptom_105	10382185	0.001035	6.528114916058257	not_mentioned		not_mentioned	correct	ok	not_mentioned	released	unavailable
Haiku 5.5	imcs21	test	10382185	symptom_106	10382185	0.001035	6.528114916058257	not_mentioned		not_mentioned	correct	ok	not_mentioned	released	unavailable
Haiku 5.5	imcs21	test	10382185	symptom_107	10382185	0.001035	6.528114916058257	not_mentioned		not_mentioned	correct	ok	not_mentioned	released	unavailable
Haiku 5.5	imcs21	test	10382185	symptom_108	10382185	0.001035	6.528114916058257	not_mentioned		not_mentioned	correct	ok	not_mentioned	released	unavailable
Haiku 5.5	imcs21	test	10382185	symptom_109	10382185	0.001035	6.528114916058257	not_mentioned		not_mentioned	correct	ok	not_mentioned	released	unavailable
Haiku 5.5	imcs21	test	10382185	symptom_110	10382185	0.001035	6.528114916058257	not_mentioned		not_mentioned	correct	ok	not_mentioned	released	unavailable
Haiku 5.5	imcs21	test	10382185	symptom_111	10382185	0.001035	6.528114916058257	not_mentioned		not_mentioned	correct	ok	not_mentioned	released	unavailable
Haiku 5.5	imcs21	test	10382185	symptom_112	10382185	0.001035	6.528114916058257	not_mentioned		not_mentioned	correct	ok	not_mentioned	released	unavailable
Haiku 5.5	imcs21	test	10382185	symptom_113	10382185	0.001035	6.528114916058257	not_mentioned		not_mentioned	correct	ok	not_mentioned	released	unavailable
Haiku 5.5	imcs21	test	10382185	symptom_114	10382185	0.001035	6.528114916058257	not_mentioned		not_mentioned	correct	ok	not_mentioned	released	unavailable
Haiku 5.5	imcs21	test	10382185	symptom_115	10382185	0.001035	6.528114916058257	not_mentioned		not_mentioned	correct	ok	not_mentioned	released	unavailable
Haiku 5.5	imcs21	test	10382185	symptom_116	10382185	0.001035	6.528114916058257	not_mentioned		not_mentioned	correct	ok	not_mentioned	released	unavailable
Haiku 5.5	imcs21	test	10382185	symptom_117	10382185	0.001035	6.528114916058257	not_mentioned		not_mentioned	correct	ok	not_mentioned	released	unavailable
Haiku 5.5	imcs21	test	10382185	symptom_118	10382185	0.001035	6.528114916058257	not_mentioned		not_mentioned	correct	ok	not_mentioned	released	unavailable
Haiku 5.5	imcs21	test	10382185	symptom_119	10382185	0.001035	6.528114916058257	not_mentioned		not_mentioned	correct	ok	not_mentioned	released	unavailable
Haiku 5.5	imcs21	test	10382185	symptom_120	10382185	0.001035	6.528114916058257	not_mentioned		not_mentioned	correct	ok	not_mentioned	released	unavailable
Haiku 5.5	imcs21	test	10382185	symptom_121	10382185	0.001035	6.528114916058257	not_mentioned		not_mentioned	correct	ok	not_mentioned	released	unavailable
Haiku 5.5	imcs21	test	10382185	symptom_122	10382185	0.001035	6.528114916058257	not_mentioned		not_mentioned	correct	ok	not_mentioned	released	unavailable
Haiku 5.5	imcs21	test	10382185	symptom_123	10382185	0.001035	6.528114916058257	not_mentioned		not_mentioned	correct	ok	not_mentioned	released	unavailable
Haiku 5.5	imcs21	test	10382185	symptom_124	10382185	0.001035	6.528114916058257	not_mentioned		not_mentioned	correct	ok	not_mentioned	released	unavailable
Haiku 5.5	imcs21	test	10382185	symptom_125	10382185	0.001035	6.528114916058257	not_mentioned		not_mentioned	correct	ok	not_mentioned	released	unavailable
Haiku 5.5	imcs21	test	10382185	symptom_126	10382185	0.001035	6.528114916058257	not_mentioned		not_mentioned	correct	ok	not_mentioned	released	unavailable
Haiku 5.5	imcs21	test	10382185	symptom_127	10382185	0.001035	6.528114916058257	not_mentioned		not_mentioned	correct	ok	not_mentioned	released	unavailable
Haiku 5.5	imcs21	test	10382185	symptom_128	10382185	0.001035	6.528114916058257	not_mentioned		not_mentioned	correct	ok	not_mentioned	released	unavailable
Haiku 5.5	imcs21	test	10382185	symptom_129	10382185	0.001035	6.528114916058257	not_mentioned		not_mentioned	correct	ok	not_mentioned	released	unavailable
Haiku 5.5	imcs21	test	10382185	symptom_130	10382185	0.001035	6.528114916058257	not_mentioned		not_mentioned	correct	ok	not_mentioned	released	unavailable
Haiku 5.5	imcs21	test	10382185	symptom_131	10382185	0.001035	6.528114916058257	not_mentioned		not_mentioned	correct	ok	not_mentioned	released	unavailable
Haiku 5.5	imcs21	test	10382185	symptom_132	10382185	0.001035	6.528114916058257	not_mentioned		not_mentioned	correct	ok	not_mentioned	released	unavailable
Haiku 5.5	imcs21	test	10382185	symptom_133	10382185	0.001035	6.528114916058257	not_mentioned		not_mentioned	correct	ok	not_mentioned	released	unavailable
Haiku 5.5	imcs21	test	10382185	symptom_134	10382185	0.001035	6.528114916058257	not_mentioned		not_mentioned	correct	ok	not_mentioned	released	unavailable
Haiku 5.5	imcs21	test	10382185	symptom_135	10382185	0.001035	6.528114916058257	not_mentioned		not_mentioned	correct	ok	not_mentioned	released	unavailable
Haiku 5.5	imcs21	test	10382185	symptom_136	10382185	0.001035	6.528114916058257	not_mentioned		not_mentioned	correct	ok	not_mentioned	released	unavailable
Haiku 5.5	imcs21	test	10382185	symptom_137	10382185	0.001035	6.528114916058257	not_mentioned		not_mentioned	correct	ok	not_mentioned	released	unavailable
Haiku 5.5	imcs21	test	10382185	symptom_138	10382185	0.001035	6.528114916058257	not_mentioned		not_mentioned	correct	ok	not_mentioned	released	unavailable
Haiku 5.5	imcs21	test	10382185	symptom_139	10382185	0.001035	6.528114916058257	not_mentioned		not_mentioned	correct	ok	not_mentioned	released	unavailable
Haiku 5.5	imcs21	test	10382185	symptom_140	10382185	0.001035	6.528114916058257	not_mentioned		not_mentioned	correct	ok	not_mentioned	released	unavailable
Haiku 5.5	imcs21	test	10382185	symptom_141	10382185	0.001035	6.528114916058257	not_mentioned		not_mentioned	correct	ok	not_mentioned	released	unavailable
Haiku 5.5	imcs21	test	10382185	symptom_142	10382185	0.001035	6.528114916058257	not_mentioned		not_mentioned	correct	ok	not_mentioned	released	unavailable
Haiku 5.5	imcs21	test	10382185	symptom_143	10382185	0.001035	6.528114916058257	not_mentioned		not_mentioned	correct	ok	not_mentioned	released	unavailable
Haiku 5.5	imcs21	test	10382185	symptom_144	10382185	0.001035	6.528114916058257	not_mentioned		not_mentioned	correct	ok	not_mentioned	released	unavailable
Haiku 5.5	imcs21	test	10382185	symptom_145	10382185	0.001035	6.528114916058257	not_mentioned		not_mentioned	correct	ok	not_mentioned	released	unavailable
Haiku 5.5	imcs21	test	10382185	symptom_146	10382185	0.001035	6.528114916058257	not_mentioned		not_mentioned	correct	ok	not_mentioned	released	unavailable
Haiku 5.5	imcs21	test	10382185	symptom_147	10382185	0.001035	6.528114916058257	not_mentioned		not_mentioned	correct	ok	not_mentioned	released	unavailable
Haiku 5.5	imcs21	test	10382185	symptom_148	10382185	0.001035	6.528114916058257	not_mentioned		not_mentioned	correct	ok	not_mentioned	released	unavailable
Haiku 5.5	imcs21	test	10382185	symptom_149	10382185	0.001035	6.528114916058257	not_mentioned		not_mentioned	correct	ok	not_mentioned	released	unavailable
Haiku 5.5	imcs21	test	10382185	symptom_150	10382185	0.001035	6.528114916058257	not_mentioned		not_mentioned	correct	ok	not_mentioned	released	unavailable
Haiku 5.5	imcs21	test	10382185	symptom_151	10382185	0.001035	6.528114916058257	not_mentioned		not_mentioned	correct	ok	not_mentioned	released	unavailable
Haiku 5.5	imcs21	test	10382185	symptom_152	10382185	0.001035	6.528114916058257	not_mentioned		not_mentioned	correct	ok	not_mentioned	released	unavailable
Haiku 5.5	imcs21	test	10382185	symptom_153	10382185	0.001035	6.528114916058257	not_mentioned		not_mentioned	correct	ok	not_mentioned	released	unavailable
Haiku 5.5	imcs21	test	10382185	symptom_154	10382185	0.001035	6.528114916058257	not_mentioned		not_mentioned	correct	ok	not_mentioned	released	unavailable
Haiku 5.5	imcs21	test	10382185	symptom_155	10382185	0.001035	6.528114916058257	not_mentioned		not_mentioned	correct	ok	not_mentioned	released	unavailable
Haiku 5.5	imcs21	test	10382185	symptom_156	10382185	0.001035	6.528114916058257	not_mentioned		not_mentioned	correct	ok	not_mentioned	released	unavailable
Haiku 5.5	imcs21	test	10382185	symptom_157	10382185	0.001035	6.528114916058257	not_mentioned		not_mentioned	correct	ok	not_mentioned	released	unavailable
Haiku 5.5	imcs21	test	10382185	symptom_158	10382185	0.001035	6.528114916058257	not_mentioned		not_mentioned	correct	ok	not_mentioned	released	unavailable
Haiku 5.5	imcs21	test	10382185	symptom_159	10382185	0.001035	6.528114916058257	not_mentioned		not_mentioned	correct	ok	not_mentioned	released	unavailable
Haiku 5.5	imcs21	test	10382185	symptom_160	10382185	0.001035	6.528114916058257	not_mentioned		not_mentioned	correct	ok	not_mentioned	released	unavailable
Haiku 5.5	imcs21	test	10382185	symptom_161	10382185	0.001035	6.528114916058257	not_mentioned		not_mentioned	correct	ok	not_mentioned	released	unavailable
Haiku 5.5	imcs21	test	10382185	symptom_162	10382185	0.001035	6.528114916058257	not_mentioned		not_mentioned	correct	ok	not_mentioned	released	unavailable
Haiku 5.5	imcs21	test	10382185	symptom_163	10382185	0.001035	6.528114916058257	not_mentioned		not_mentioned	correct	ok	not_mentioned	released	unavailable
Haiku 5.5	imcs21	test	10382185	symptom_164	10382185	0.001035	6.528114916058257	not_mentioned		not_mentioned	correct	ok	not_mentioned	released	unavailable
Haiku 5.5	imcs21	test	10382185	symptom_165	10382185	0.001035	6.528114916058257	not_mentioned		not_mentioned	correct	ok	not_mentioned	released	unavailable
Haiku 5.5	imcs21	test	10382185	symptom_166	10382185	0.001035	6.528114916058257	not_mentioned		not_mentioned	correct	ok	not_mentioned	released	unavailable
Haiku 5.5	imcs21	test	10382185	symptom_167	10382185	0.001035	6.528114916058257	not_mentioned		not_mentioned	correct	ok	not_mentioned	released	unavailable
Haiku 5.5	imcs21	test	10382185	symptom_168	10382185	0.001035	6.528114916058257	not_mentioned		not_mentioned	correct	ok	not_mentioned	released	unavailable
Haiku 5.5	imcs21	test	10382185	symptom_169	10382185	0.001035	6.528114916058257	not_mentioned		not_mentioned	correct	ok	not_mentioned	released	unavailable
Haiku 5.5	imcs21	test	10382185	symptom_170	10382185	0.001035	6.528114916058257	not_mentioned		not_mentioned	correct	ok	not_mentioned	released	unavailable
Haiku 5.5	imcs21	test	10382185	symptom_171	10382185	0.001035	6.528114916058257	not_mentioned		not_mentioned	correct	ok	not_mentioned	released	unavailable
Haiku 5.5	imcs21	test	10382185	symptom_172	10382185	0.001035	6.528114916058257	not_mentioned		not_mentioned	correct	ok	not_mentioned	released	unavailable
Haiku 5.5	imcs21	test	10382185	symptom_173	10382185	0.001035	6.528114916058257	not_mentioned		not_mentioned	correct	ok	not_mentioned	released	unavailable
Haiku 5.5	imcs21	test	10382185	symptom_174	10382185	0.001035	6.528114916058257	not_mentioned		not_mentioned	correct	ok	not_mentioned	released	unavailable
Haiku 5.5	imcs21	test	10382185	symptom_175	10382185	0.001035	6.528114916058257	not_mentioned		not_mentioned	correct	ok	not_mentioned	released	unavailable
Haiku 5.5	imcs21	test	10382185	symptom_176	10382185	0.001035	6.528114916058257	not_mentioned		not_mentioned	correct	ok	not_mentioned	released	unavailable
Haiku 5.5	imcs21	test	10382185	symptom_177	10382185	0.001035	6.528114916058257	not_mentioned		not_mentioned	correct	ok	not_mentioned	released	unavailable
Haiku 5.5	imcs21	test	10382185	symptom_178	10382185	0.001035	6.528114916058257	not_mentioned		not_mentioned	correct	ok	not_mentioned	released	unavailable
Haiku 5.5	imcs21	test	10382185	symptom_179	10382185	0.001035	6.528114916058257	not_mentioned		not_mentioned	correct	ok	not_mentioned	released	unavailable
Haiku 5.5	imcs21	test	10382185	symptom_180	10382185	0.001035	6.528114916058257	not_mentioned		not_mentioned	correct	ok	not_mentioned	released	unavailable
Haiku 5.5	imcs21	test	10382185	symptom_181	10382185	0.001035	6.528114916058257	not_mentioned		not_mentioned	correct	ok	not_mentioned	released	unavailable
Haiku 5.5	imcs21	test	10382185	symptom_182	10382185	0.001035	6.528114916058257	not_mentioned		not_mentioned	correct	ok	not_mentioned	released	unavailable
Haiku 5.5	imcs21	test	10382185	symptom_183	10382185	0.001035	6.528114916058257	not_mentioned		not_mentioned	correct	ok	not_mentioned	released	unavailable
Haiku 5.5	imcs21	test	10382185	symptom_184	10382185	0.001035	6.528114916058257	not_mentioned		not_mentioned	correct	ok	not_mentioned	released	unavailable
Haiku 5.5	imcs21	test	10382185	symptom_185	10382185	0.001035	6.528114916058257	not_mentioned		not_mentioned	correct	ok	not_mentioned	released	unavailable
Haiku 5.5	imcs21	test	10382185	symptom_186	10382185	0.001035	6.528114916058257	not_mentioned		not_mentioned	correct	ok	not_mentioned	released	unavailable
Haiku 5.5	imcs21	test	10382185	symptom_187	10382185	0.001035	6.528114916058257	not_mentioned		not_mentioned	correct	ok	not_mentioned	released	unavailable
Haiku 5.5	imcs21	test	10382185	symptom_188	10382185	0.001035	6.528114916058257	not_mentioned		not_mentioned	correct	ok	not_mentioned	released	unavailable
Haiku 5.5	imcs21	test	10382185	symptom_189	10382185	0.001035	6.528114916058257	not_mentioned		not_mentioned	correct	ok	not_mentioned	released	unavailable
Haiku 5.5	imcs21	test	10382185	symptom_190	10382185	0.001035	6.528114916058257	not_mentioned		not_mentioned	correct	ok	not_mentioned	released	unavailable
Haiku 5.5	imcs21	test	10382185	symptom_191	10382185	0.001035	6.528114916058257	not_mentioned		not_mentioned	correct	ok	not_mentioned	released	unavailable
Haiku 5.5	imcs21	test	10382185	symptom_192	10382185	0.001035	6.528114916058257	not_mentioned		not_mentioned	correct	ok	not_mentioned	released	unavailable
Haiku 5.5	imcs21	test	10382185	symptom_193	10382185	0.001035	6.528114916058257	not_mentioned		not_mentioned	correct	ok	not_mentioned	released	unavailable
Haiku 5.5	imcs21	test	10382185	symptom_194	10382185	0.001035	6.528114916058257	not_mentioned		not_mentioned	correct	ok	not_mentioned	released	unavailable
Haiku 5.5	imcs21	test	10382185	symptom_195	10382185	0.001035	6.528114916058257	not_mentioned		not_mentioned	correct	ok	not_mentioned	released	unavailable
Haiku 5.5	imcs21	test	10382185	symptom_196	10382185	0.001035	6.528114916058257	not_mentioned		not_mentioned	correct	ok	not_mentioned	released	unavailable
Haiku 5.5	imcs21	test	10382185	symptom_197	10382185	0.001035	6.528114916058257	not_mentioned		not_mentioned	correct	ok	not_mentioned	released	unavailable
Haiku 5.5	imcs21	test	10382185	symptom_198	10382185	0.001035	6.528114916058257	not_mentioned		not_mentioned	correct	ok	not_mentioned	released	unavailable
Haiku 5.5	imcs21	test	10382185	symptom_199	10382185	0.001035	6.528114916058257	not_mentioned		not_mentioned	correct	ok	not_mentioned	released	unavailable
Haiku 5.5	imcs21	test	10382185	symptom_200	10382185	0.001035	6.528114916058257	not_mentioned		not_mentioned	correct	ok	not_mentioned	released	unavailable
Haiku 5.5	imcs21	test	10382185	symptom_201	10382185	0.001035	6.528114916058257	not_mentioned		not_mentioned	correct	ok	not_mentioned	released	unavailable
Haiku 5.5	imcs21	test	10382185	symptom_202	10382185	0.001035	6.528114916058257	not_mentioned		not_mentioned	correct	ok	not_mentioned	released	unavailable
Haiku 5.5	imcs21	test	10382185	symptom_203	10382185	0.001035	6.528114916058257	not_mentioned		not_mentioned	correct	ok	not_mentioned	released	unavailable
Haiku 5.5	imcs21	test	10382185	symptom_204	10382185	0.001035	6.528114916058257	not_mentioned		not_mentioned	correct	ok	not_mentioned	released	unavailable
Haiku 5.5	imcs21	test	10382185	symptom_205	10382185	0.001035	6.528114916058257	not_mentioned		not_mentioned	correct	ok	not_mentioned	released	unavailable
Haiku 5.5	imcs21	test	10382185	symptom_206	10382185	0.001035	6.528114916058257	not_mentioned		not_mentioned	correct	ok	not_mentioned	released	unavailable
Haiku 5.5	imcs21	test	10382185	symptom_207	10382185	0.001035	6.528114916058257	not_mentioned		not_mentioned	correct	ok	not_mentioned	released	unavailable
Haiku 5.5	imcs21	test	10382185	symptom_208	10382185	0.001035	6.528114916058257	not_mentioned		not_mentioned	correct	ok	not_mentioned	released	unavailable
Haiku 5.5	imcs21	test	10382185	symptom_209	10382185	0.001035	6.528114916058257	not_mentioned		not_mentioned	correct	ok	not_mentioned	released	unavailable
Haiku 5.5	imcs21	test	10382185	symptom_210	10382185	0.001035	6.528114916058257	not_mentioned		not_mentioned	correct	ok	not_mentioned	released	unavailable
Haiku 5.5	imcs21	test	10382185	symptom_211	10382185	0.001035	6.528114916058257	not_mentioned		not_mentioned	correct	ok	not_mentioned	released	unavailable
Haiku 5.5	imcs21	test	10382185	symptom_212	10382185	0.001035	6.528114916058257	not_mentioned		not_mentioned	correct	ok	not_mentioned	released	unavailable
Haiku 5.5	imcs21	test	10382185	symptom_213	10382185	0.001035	6.528114916058257	not_mentioned		not_mentioned	correct	ok	not_mentioned	released	unavailable
Haiku 5.5	imcs21	test	10382185	symptom_214	10382185	0.001035	6.528114916058257	not_mentioned		not_mentioned	correct	ok	not_mentioned	released	unavailable
Haiku 5.5	imcs21	test	10382185	symptom_215	10382185	0.001035	6.528114916058257	not_mentioned		not_mentioned	correct	ok	not_mentioned	released	unavailable
Haiku 5.5	imcs21	test	10382185	symptom_216	10382185	0.001035	6.528114916058257	not_mentioned		not_mentioned	correct	ok	not_mentioned	released	unavailable
Haiku 5.5	imcs21	test	10382185	symptom_217	10382185	0.001035	6.528114916058257	not_mentioned		not_mentioned	correct	ok	not_mentioned	released	unavailable
Haiku 5.5	imcs21	test	10382185	symptom_218	10382185	0.001035	6.528114916058257	not_mentioned		not_mentioned	correct	ok	not_mentioned	released	unavailable
Haiku 5.5	imcs21	test	10382185	symptom_219	10382185	0.001035	6.528114916058257	not_mentioned		not_mentioned	correct	ok	not_mentioned	released	unavailable
Haiku 5.5	imcs21	test	10382185	symptom_220	10382185	0.001035	6.528114916058257	not_mentioned		not_mentioned	correct	ok	not_mentioned	released	unavailable
Haiku 5.5	imcs21	test	10382185	symptom_221	10382185	0.001035	6.528114916058257	not_mentioned		not_mentioned	correct	ok	not_mentioned	released	unavailable
Haiku 5.5	imcs21	test	10382185	symptom_222	10382185	0.001035	6.528114916058257	not_mentioned		not_mentioned	correct	ok	not_mentioned	released	unavailable
Haiku 5.5	imcs21	test	10382185	symptom_223	10382185	0.001035	6.528114916058257	not_mentioned		not_mentioned	correct	ok	not_mentioned	released	unavailable
Haiku 5.5	imcs21	test	10382185	symptom_224	10382185	0.001035	6.528114916058257	not_mentioned		not_mentioned	correct	ok	not_mentioned	released	unavailable
Haiku 5.5	imcs21	test	10382185	symptom_225	10382185	0.001035	6.528114916058257	not_mentioned		not_mentioned	correct	ok	not_mentioned	released	unavailable
Haiku 5.5	imcs21	test	10382185	symptom_226	10382185	0.001035	6.528114916058257	not_mentioned		not_mentioned	correct	ok	not_mentioned	released	unavailable
Haiku 5.5	imcs21	test	10382185	symptom_227	10382185	0.001035	6.528114916058257	not_mentioned		not_mentioned	correct	ok	not_mentioned	released	unavailable
Haiku 5.5	imcs21	test	10382185	symptom_228	10382185	0.001035	6.528114916058257	not_mentioned		not_mentioned	correct	ok	not_mentioned	released	unavailable
Haiku 5.5	imcs21	test	10382185	symptom_229	10382185	0.001035	6.528114916058257	not_mentioned		not_mentioned	correct	ok	not_mentioned	released	unavailable
Haiku 5.5	imcs21	test	10382185	symptom_230	10382185	0.001035	6.528114916058257	not_mentioned		not_mentioned	correct	ok	not_mentioned	released	unavailable
Haiku 5.5	imcs21	test	10382185	symptom_231	10382185	0.001035	6.528114916058257	not_mentioned		not_mentioned	correct	ok	not_mentioned	released	unavailable
Haiku 5.5	imcs21	test	10382185	symptom_232	10382185	0.001035	6.528114916058257	not_mentioned		not_mentioned	correct	ok	not_mentioned	released	unavailable
Haiku 5.5	imcs21	test	10382185	symptom_233	10382185	0.001035	6.528114916058257	not_mentioned		not_mentioned	correct	ok	not_mentioned	released	unavailable
Haiku 5.5	imcs21	test	10382185	symptom_234	10382185	0.001035	6.528114916058257	not_mentioned		not_mentioned	correct	ok	not_mentioned	released	unavailable
Haiku 5.5	imcs21	test	10382185	symptom_235	10382185	0.001035	6.528114916058257	not_mentioned		not_mentioned	correct	ok	not_mentioned	released	unavailable
Haiku 5.5	imcs21	test	10382185	symptom_236	10382185	0.001035	6.528114916058257	not_mentioned		not_mentioned	correct	ok	not_mentioned	released	unavailable
Haiku 5.5	imcs21	test	10382185	symptom_237	10382185	0.001035	6.528114916058257	not_mentioned		not_mentioned	correct	ok	not_mentioned	released	unavailable
Haiku 5.5	imcs21	test	10382185	symptom_238	10382185	0.001035	6.528114916058257	not_mentioned		not_mentioned	correct	ok	not_mentioned	released	unavailable
Haiku 5.5	imcs21	test	10382185	symptom_239	10382185	0.001035	6.528114916058257	not_mentioned		not_mentioned	correct	ok	not_mentioned	released	unavailable
Haiku 5.5	imcs21	test	10382185	symptom_240	10382185	0.001035	6.528114916058257	not_mentioned		not_mentioned	correct	ok	not_mentioned	released	unavailable
Haiku 5.5	imcs21	test	10382185	symptom_241	10382185	0.001035	6.528114916058257	not_mentioned		not_mentioned	correct	ok	not_mentioned	released	unavailable
Haiku 5.5	imcs21	test	10382185	symptom_242	10382185	0.001035	6.528114916058257	not_mentioned		not_mentioned	correct	ok	not_mentioned	released	unavailable
Haiku 5.5	imcs21	test	10382185	symptom_243	10382185	0.001035	6.528114916058257	not_mentioned		not_mentioned	correct	ok	not_mentioned	released	unavailable
Haiku 5.5	imcs21	test	10382185	symptom_244	10382185	0.001035	6.528114916058257	not_mentioned		not_mentioned	correct	ok	not_mentioned	released	unavailable
Haiku 5.5	imcs21	test	10382185	symptom_245	10382185	0.001035	6.528114916058257	not_mentioned		not_mentioned	correct	ok	not_mentioned	released	unavailable
Haiku 5.5	imcs21	test	10382185	symptom_246	10382185	0.001035	6.528114916058257	not_mentioned		not_mentioned	correct	ok	not_mentioned	released	unavailable
Haiku 5.5	imcs21	test	10382185	symptom_247	10382185	0.001035	6.528114916058257	not_mentioned		not_mentioned	correct	ok	not_mentioned	released	unavailable
Haiku 5.5	imcs21	test	10382185	symptom_248	10382185	0.001035	6.528114916058257	not_mentioned		not_mentioned	correct	ok	not_mentioned	released	unavailable
Haiku 5.5	imcs21	test	10382185	symptom_249	10382185	0.001035	6.528114916058257	not_mentioned		not_mentioned	correct	ok	not_mentioned	released	unavailable
Haiku 5.5	imcs21	test	10382185	symptom_250	10382185	0.001035	6.528114916058257	not_mentioned		not_mentioned	correct	ok	not_mentioned	released	unavailable
Haiku 5.5	imcs21	test	10382185	symptom_251	10382185	0.001035	6.528114916058257	not_mentioned		not_mentioned	correct	ok	not_mentioned	released	unavailable
Haiku 5.5	imcs21	test	10382185	symptom_252	10382185	0.001035	6.528114916058257	not_mentioned		not_mentioned	correct	ok	not_mentioned	released	unavailable
Haiku 5.5	imcs21	test	10382185	symptom_253	10382185	0.001035	6.528114916058257	not_mentioned		not_mentioned	correct	ok	not_mentioned	released	unavailable
Haiku 5.5	imcs21	test	10382185	symptom_254	10382185	0.001035	6.528114916058257	not_mentioned		not_mentioned	correct	ok	not_mentioned	released	unavailable
Haiku 5.5	imcs21	test	10382185	symptom_255	10382185	0.001035	6.528114916058257	not_mentioned		not_mentioned	correct	ok	not_mentioned	released	unavailable
Haiku 5.5	imcs21	test	10382185	symptom_256	10382185	0.001035	6.528114916058257	not_mentioned		not_mentioned	correct	ok	not_mentioned	released	unavailable
Haiku 5.5	imcs21	test	10382185	symptom_257	10382185	0.001035	6.528114916058257	not_mentioned		not_mentioned	correct	ok	not_mentioned	released	unavailable
Haiku 5.5	imcs21	test	10382185	symptom_258	10382185	0.001035	6.528114916058257	not_mentioned		not_mentioned	correct	ok	not_mentioned	released	unavailable
Haiku 5.5	imcs21	test	10382185	symptom_259	10382185	0.001035	6.528114916058257	not_mentioned		not_mentioned	correct	ok	not_mentioned	released	unavailable
Haiku 5.5	imcs21	test	10382185	symptom_260	10382185	0.001035	6.528114916058257	not_mentioned		not_mentioned	correct	ok	not_mentioned	released	unavailable
Haiku 5.5	imcs21	test	10382185	symptom_261	10382185	0.001035	6.528114916058257	not_mentioned		not_mentioned	correct	ok	not_mentioned	released	unavailable
Haiku 5.5	imcs21	test	10382185	symptom_262	10382185	0.001035	6.528114916058257	not_mentioned		not_mentioned	correct	ok	not_mentioned	released	unavailable
Haiku 5.5	imcs21	test	10382185	symptom_263	10382185	0.001035	6.528114916058257	not_mentioned		not_mentioned	correct	ok	not_mentioned	released	unavailable
Haiku 5.5	imcs21	test	10382185	symptom_264	10382185	0.001035	6.528114916058257	not_mentioned		not_mentioned	correct	ok	not_mentioned	released	unavailable
Haiku 5.5	imcs21	test	10382185	symptom_265	10382185	0.001035	6.528114916058257	not_mentioned		not_mentioned	correct	ok	not_mentioned	released	unavailable
Haiku 5.5	imcs21	test	10382185	symptom_266	10382185	0.001035	6.528114916058257	not_mentioned		not_mentioned	correct	ok	not_mentioned	released	unavailable
Haiku 5.5	imcs21	test	10382185	symptom_267	10382185	0.001035	6.528114916058257	not_mentioned		not_mentioned	correct	ok	not_mentioned	released	unavailable
Haiku 5.5	imcs21	test	10382185	symptom_268	10382185	0.001035	6.528114916058257	not_mentioned		not_mentioned	correct	ok	not_mentioned	released	unavailable
Haiku 5.5	imcs21	test	10382185	symptom_269	10382185	0.001035	6.528114916058257	not_mentioned		not_mentioned	correct	ok	not_mentioned	released	unavailable
Haiku 5.5	imcs21	test	10382185	symptom_270	10382185	0.001035	6.528114916058257	not_mentioned		not_mentioned	correct	ok	not_mentioned	released	unavailable
Haiku 5.5	imcs21	test	10382185	symptom_271	10382185	0.001035	6.528114916058257	not_mentioned		not_mentioned	correct	ok	not_mentioned	released	unavailable
Haiku 5.5	imcs21	test	10382185	symptom_272	10382185	0.001035	6.528114916058257	not_mentioned		not_mentioned	correct	ok	not_mentioned	released	unavailable
Haiku 5.5	imcs21	test	10382185	symptom_273	10382185	0.001035	6.528114916058257	not_mentioned		not_mentioned	correct	ok	not_mentioned	released	unavailable
Haiku 5.5	imcs21	test	10382185	symptom_274	10382185	0.001035	6.528114916058257	not_mentioned		not_mentioned	correct	ok	not_mentioned	released	unavailable
Haiku 5.5	imcs21	test	10382185	symptom_275	10382185	0.001035	6.528114916058257	not_mentioned		not_mentioned	correct	ok	not_mentioned	released	unavailable
Haiku 5.5	imcs21	test	10382185	symptom_276	10382185	0.001035	6.528114916058257	not_mentioned		not_mentioned	correct	ok	not_mentioned	released	unavailable
Haiku 5.5	imcs21	test	10382185	symptom_277	10382185	0.001035	6.528114916058257	not_mentioned		not_mentioned	correct	ok	not_mentioned	released	unavailable
Haiku 5.5	imcs21	test	10382185	symptom_278	10382185	0.001035	6.528114916058257	not_mentioned		not_mentioned	correct	ok	not_mentioned	released	unavailable
Haiku 5.5	imcs21	test	10382185	symptom_279	10382185	0.001035	6.528114916058257	not_mentioned		not_mentioned	correct	ok	not_mentioned	released	unavailable
Haiku 5.5	imcs21	test	10382185	symptom_280	10382185	0.001035	6.528114916058257	not_mentioned		not_mentioned	correct	ok	not_mentioned	released	unavailable
Haiku 5.5	imcs21	test	10382185	symptom_281	10382185	0.001035	6.528114916058257	not_mentioned		not_mentioned	correct	ok	not_mentioned	released	unavailable
Haiku 5.5	imcs21	test	10382185	symptom_282	10382185	0.001035	6.528114916058257	not_mentioned		not_mentioned	correct	ok	not_mentioned	released	unavailable
Haiku 5.5	imcs21	test	10382185	symptom_283	10382185	0.001035	6.528114916058257	not_mentioned		not_mentioned	correct	ok	not_mentioned	released	unavailable
Haiku 5.5	imcs21	test	10382185	symptom_284	10382185	0.001035	6.528114916058257	not_mentioned		not_mentioned	correct	ok	not_mentioned	released	unavailable
Haiku 5.5	imcs21	test	10382185	symptom_285	10382185	0.001035	6.528114916058257	not_mentioned		not_mentioned	correct	ok	not_mentioned	released	unavailable
Haiku 5.5	imcs21	test	10382185	symptom_286	10382185	0.001035	6.528114916058257	not_mentioned		not_mentioned	correct	ok	not_mentioned	released	unavailable
Haiku 5.5	imcs21	test	10382185	symptom_287	10382185	0.001035	6.528114916058257	not_mentioned		not_mentioned	correct	ok	not_mentioned	released	unavailable
Haiku 5.5	imcs21	test	10382185	symptom_288	10382185	0.001035	6.528114916058257	not_mentioned		not_mentioned	correct	ok	not_mentioned	released	unavailable
Haiku 5.5	imcs21	test	10382185	symptom_289	10382185	0.001035	6.528114916058257	not_mentioned		not_mentioned	correct	ok	not_mentioned	released	unavailable
Haiku 5.5	imcs21	test	10382185	symptom_290	10382185	0.001035	6.528114916058257	not_mentioned		not_mentioned	correct	ok	not_mentioned	released	unavailable
Haiku 5.5	imcs21	test	10382185	symptom_291	10382185	0.001035	6.528114916058257	not_mentioned		not_mentioned	correct	ok	not_mentioned	released	unavailable
Haiku 5.5	imcs21	test	10382185	symptom_292	10382185	0.001035	6.528114916058257	not_mentioned		not_mentioned	correct	ok	not_mentioned	released	unavailable
Haiku 5.5	imcs21	test	10382185	symptom_293	10382185	0.001035	6.528114916058257	not_mentioned		not_mentioned	correct	ok	not_mentioned	released	unavailable
Haiku 5.5	imcs21	test	10382185	symptom_294	10382185	0.001035	6.528114916058257	not_mentioned		not_mentioned	correct	ok	not_mentioned	released	unavailable
Haiku 5.5	imcs21	test	10382185	symptom_295	10382185	0.001035	6.528114916058257	not_mentioned		not_mentioned	correct	ok	not_mentioned	released	unavailable
Haiku 5.5	imcs21	test	10382185	symptom_296	10382185	0.001035	6.528114916058257	not_mentioned		not_mentioned	correct	ok	not_mentioned	released	unavailable
Haiku 5.5	imcs21	test	10382185	symptom_297	10382185	0.001035	6.528114916058257	not_mentioned		not_mentioned	correct	ok	not_mentioned	released	unavailable
Haiku 5.5	imcs21	test	10382185	symptom_298	10382185	0.001035	6.528114916058257	not_mentioned		not_mentioned	correct	ok	not_mentioned	released	unavailable
Haiku 5.5	imcs21	test	10382185	symptom_299	10382185	0.001035	6.528114916058257	not_mentioned		not_mentioned	correct	ok	not_mentioned	released	unavailable
Haiku 5.5	imcs21	test	10382185	symptom_300	10382185	0.001035	6.528114916058257	not_mentioned		not_mentioned	correct	ok	not_mentioned	released	unavailable
Haiku 5.5	imcs21	test	10382185	symptom_301	10382185	0.001035	6.528114916058257	not_mentioned		not_mentioned	correct	ok	not_mentioned	released	unavailable
Haiku 5.5	imcs21	test	10382185	symptom_302	10382185	0.001035	6.528114916058257	not_mentioned		not_mentioned	correct	ok	not_mentioned	released	unavailable
Haiku 5.5	imcs21	test	10382185	symptom_303	10382185	0.001035	6.528114916058257	not_mentioned		not_mentioned	correct	ok	not_mentioned	released	unavailable
Haiku 5.5	imcs21	test	10382185	symptom_304	10382185	0.001035	6.528114916058257	not_mentioned		not_mentioned	correct	ok	not_mentioned	released	unavailable
Haiku 5.5	imcs21	test	10382185	symptom_305	10382185	0.001035	6.528114916058257	not_mentioned		not_mentioned	correct	ok	not_mentioned	released	unavailable
Haiku 5.5	imcs21	test	10382185	symptom_306	10382185	0.001035	6.528114916058257	not_mentioned		not_mentioned	correct	ok	not_mentioned	released	unavailable
Haiku 5.5	imcs21	test	10382185	symptom_307	10382185	0.001035	6.528114916058257	not_mentioned		not_mentioned	correct	ok	not_mentioned	released	unavailable
Haiku 5.5	imcs21	test	10382185	symptom_308	10382185	0.001035	6.528114916058257	not_mentioned		not_mentioned	correct	ok	not_mentioned	released	unavailable
Haiku 5.5	imcs21	test	10382185	symptom_309	10382185	0.001035	6.528114916058257	not_mentioned		not_mentioned	correct	ok	not_mentioned	released	unavailable
Haiku 5.5	imcs21	test	10382185	symptom_310	10382185	0.001035	6.528114916058257	not_mentioned		not_mentioned	correct	ok	not_mentioned	released	unavailable
Haiku 5.5	imcs21	test	10382185	symptom_311	10382185	0.001035	6.528114916058257	not_mentioned		not_mentioned	correct	ok	not_mentioned	released	unavailable
Haiku 5.5	imcs21	test	10382185	symptom_312	10382185	0.001035	6.528114916058257	not_mentioned		not_mentioned	correct	ok	not_mentioned	released	unavailable
Haiku 5.5	imcs21	test	10382185	symptom_313	10382185	0.001035	6.528114916058257	not_mentioned		not_mentioned	correct	ok	not_mentioned	released	unavailable
Haiku 5.5	imcs21	test	10382185	symptom_314	10382185	0.001035	6.528114916058257	not_mentioned		not_mentioned	correct	ok	not_mentioned	released	unavailable
Haiku 5.5	imcs21	test	10382185	symptom_315	10382185	0.001035	6.528114916058257	not_mentioned		not_mentioned	correct	ok	not_mentioned	released	unavailable
Haiku 5.5	imcs21	test	10382185	symptom_316	10382185	0.001035	6.528114916058257	not_mentioned		not_mentioned	correct	ok	not_mentioned	released	unavailable
Haiku 5.5	imcs21	test	10382185	symptom_317	10382185	0.001035	6.528114916058257	not_mentioned		not_mentioned	correct	ok	not_mentioned	released	unavailable
Haiku 5.5	imcs21	test	10382185	symptom_318	10382185	0.001035	6.528114916058257	not_mentioned		not_mentioned	correct	ok	not_mentioned	released	unavailable
Haiku 5.5	imcs21	test	10382185	symptom_319	10382185	0.001035	6.528114916058257	not_mentioned		not_mentioned	correct	ok	not_mentioned	released	unavailable
Haiku 5.5	imcs21	test	10382185	symptom_320	10382185	0.001035	6.528114916058257	not_mentioned		not_mentioned	correct	ok	not_mentioned	released	unavailable
Haiku 5.5	imcs21	test	10382185	symptom_321	10382185	0.001035	6.528114916058257	not_mentioned		not_mentioned	correct	ok	not_mentioned	released	unavailable
Haiku 5.5	imcs21	test	10382185	symptom_322	10382185	0.001035	6.528114916058257	not_mentioned		not_mentioned	correct	ok	not_mentioned	released	unavailable
Haiku 5.5	imcs21	test	10382185	symptom_323	10382185	0.001035	6.528114916058257	not_mentioned		not_mentioned	correct	ok	not_mentioned	released	unavailable
Haiku 5.5	imcs21	test	10382185	symptom_324	10382185	0.001035	6.528114916058257	not_mentioned		not_mentioned	correct	ok	not_mentioned	released	unavailable
Haiku 5.5	imcs21	test	10382185	symptom_325	10382185	0.001035	6.528114916058257	not_mentioned		not_mentioned	correct	ok	not_mentioned	released	unavailable
Haiku 5.5	imcs21	test	10382185	symptom_326	10382185	0.001035	6.528114916058257	not_mentioned		not_mentioned	correct	ok	not_mentioned	released	unavailable
Haiku 5.5	imcs21	test	10382185	symptom_327	10382185	0.001035	6.528114916058257	not_mentioned		not_mentioned	correct	ok	not_mentioned	released	unavailable
Haiku 5.5	imcs21	test	10382185	symptom_328	10382185	0.001035	6.528114916058257	not_mentioned		not_mentioned	correct	ok	not_mentioned	released	unavailable
Haiku 5.5	imcs21	test	10382185	symptom_329	10382185	0.001035	6.528114916058257	not_mentioned		not_mentioned	correct	ok	not_mentioned	released	unavailable
Haiku 5.5	imcs21	test	10382185	symptom_330	10382185	0.001035	6.528114916058257	not_mentioned		not_mentioned	correct	ok	not_mentioned	released	unavailable
Haiku 5.5	imcs21	test	10383738	symptom_000	10383738	0.0005909000000000001	3.815754583105445	positive	0.95	positive	correct	ok	positive	released	reported_percentage
Haiku 5.5	imcs21	test	10383738	symptom_001	10383738	0.0005909000000000001	3.815754583105445	not_mentioned		not_mentioned	correct	ok	not_mentioned	released	unavailable
Haiku 5.5	imcs21	test	10383738	symptom_002	10383738	0.0005909000000000001	3.815754583105445	not_mentioned		not_mentioned	correct	ok	not_mentioned	released	unavailable
Haiku 5.5	imcs21	test	10383738	symptom_003	10383738	0.0005909000000000001	3.815754583105445	not_mentioned		not_mentioned	correct	ok	not_mentioned	released	unavailable
Haiku 5.5	imcs21	test	10383738	symptom_004	10383738	0.0005909000000000001	3.815754583105445	not_mentioned		not_mentioned	correct	ok	not_mentioned	released	unavailable
Haiku 5.5	imcs21	test	10383738	symptom_005	10383738	0.0005909000000000001	3.815754583105445	not_mentioned		not_mentioned	correct	ok	not_mentioned	released	unavailable
Haiku 5.5	imcs21	test	10383738	symptom_006	10383738	0.0005909000000000001	3.815754583105445	not_mentioned		not_mentioned	correct	ok	not_mentioned	released	unavailable
Haiku 5.5	imcs21	test	10383738	symptom_007	10383738	0.0005909000000000001	3.815754583105445	not_mentioned		not_mentioned	correct	ok	not_mentioned	released	unavailable
Haiku 5.5	imcs21	test	10383738	symptom_008	10383738	0.0005909000000000001	3.815754583105445	not_mentioned		not_mentioned	correct	ok	not_mentioned	released	unavailable
Haiku 5.5	imcs21	test	10383738	symptom_009	10383738	0.0005909000000000001	3.815754583105445	not_mentioned		not_mentioned	correct	ok	not_mentioned	released	unavailable
Haiku 5.5	imcs21	test	10383738	symptom_010	10383738	0.0005909000000000001	3.815754583105445	not_mentioned		not_mentioned	correct	ok	not_mentioned	released	unavailable
Haiku 5.5	imcs21	test	10383738	symptom_011	10383738	0.0005909000000000001	3.815754583105445	positive	0.75	positive	correct	ok	positive	released	reported_percentage
Haiku 5.5	imcs21	test	10383738	symptom_012	10383738	0.0005909000000000001	3.815754583105445	positive	0.7	positive	correct	ok	positive	released	reported_percentage
Haiku 5.5	imcs21	test	10383738	symptom_013	10383738	0.0005909000000000001	3.815754583105445	not_mentioned		not_mentioned	correct	ok	not_mentioned	released	unavailable
Haiku 5.5	imcs21	test	10383738	symptom_014	10383738	0.0005909000000000001	3.815754583105445	not_mentioned		not_mentioned	correct	ok	not_mentioned	released	unavailable
Haiku 5.5	imcs21	test	10383738	symptom_015	10383738	0.0005909000000000001	3.815754583105445	not_mentioned		not_mentioned	correct	ok	not_mentioned	released	unavailable
Haiku 5.5	imcs21	test	10383738	symptom_016	10383738	0.0005909000000000001	3.815754583105445	not_mentioned		not_mentioned	correct	ok	not_mentioned	released	unavailable
Haiku 5.5	imcs21	test	10383738	symptom_017	10383738	0.0005909000000000001	3.815754583105445	not_mentioned		not_mentioned	correct	ok	not_mentioned	released	unavailable
Haiku 5.5	imcs21	test	10383738	symptom_018	10383738	0.0005909000000000001	3.815754583105445	not_mentioned		not_mentioned	correct	ok	not_mentioned	released	unavailable
Haiku 5.5	imcs21	test	10383738	symptom_019	10383738	0.0005909000000000001	3.815754583105445	not_mentioned		not_mentioned	correct	ok	not_mentioned	released	unavailable
Haiku 5.5	imcs21	test	10383738	symptom_020	10383738	0.0005909000000000001	3.815754583105445	not_mentioned		not_mentioned	correct	ok	not_mentioned	released	unavailable
Haiku 5.5	imcs21	test	10383738	symptom_021	10383738	0.0005909000000000001	3.815754583105445	not_mentioned		not_mentioned	correct	ok	not_mentioned	released	unavailable
Haiku 5.5	imcs21	test	10383738	symptom_022	10383738	0.0005909000000000001	3.815754583105445	not_mentioned		not_mentioned	correct	ok	not_mentioned	released	unavailable
Haiku 5.5	imcs21	test	10383738	symptom_023	10383738	0.0005909000000000001	3.815754583105445	not_mentioned		not_mentioned	correct	ok	not_mentioned	released	unavailable
Haiku 5.5	imcs21	test	10383738	symptom_024	10383738	0.0005909000000000001	3.815754583105445	not_mentioned		not_mentioned	correct	ok	not_mentioned	released	unavailable
Haiku 5.5	imcs21	test	10383738	symptom_025	10383738	0.0005909000000000001	3.815754583105445	not_mentioned		not_mentioned	correct	ok	not_mentioned	released	unavailable
Haiku 5.5	imcs21	test	10383738	symptom_026	10383738	0.0005909000000000001	3.815754583105445	not_mentioned		not_mentioned	correct	ok	not_mentioned	released	unavailable
Haiku 5.5	imcs21	test	10383738	symptom_027	10383738	0.0005909000000000001	3.815754583105445	not_mentioned		not_mentioned	correct	ok	not_mentioned	released	unavailable
Haiku 5.5	imcs21	test	10383738	symptom_028	10383738	0.0005909000000000001	3.815754583105445	not_mentioned		not_mentioned	correct	ok	not_mentioned	released	unavailable
Haiku 5.5	imcs21	test	10383738	symptom_029	10383738	0.0005909000000000001	3.815754583105445	not_mentioned		not_mentioned	correct	ok	not_mentioned	released	unavailable
Haiku 5.5	imcs21	test	10383738	symptom_030	10383738	0.0005909000000000001	3.815754583105445	not_mentioned		not_mentioned	correct	ok	not_mentioned	released	unavailable
Haiku 5.5	imcs21	test	10383738	symptom_031	10383738	0.0005909000000000001	3.815754583105445	not_mentioned		not_mentioned	correct	ok	not_mentioned	released	unavailable
Haiku 5.5	imcs21	test	10383738	symptom_032	10383738	0.0005909000000000001	3.815754583105445	not_mentioned		not_mentioned	correct	ok	not_mentioned	released	unavailable
Haiku 5.5	imcs21	test	10383738	symptom_033	10383738	0.0005909000000000001	3.815754583105445	not_mentioned		not_mentioned	correct	ok	not_mentioned	released	unavailable
Haiku 5.5	imcs21	test	10383738	symptom_034	10383738	0.0005909000000000001	3.815754583105445	not_mentioned		not_mentioned	correct	ok	not_mentioned	released	unavailable
Haiku 5.5	imcs21	test	10383738	symptom_035	10383738	0.0005909000000000001	3.815754583105445	not_mentioned		not_mentioned	correct	ok	not_mentioned	released	unavailable
Haiku 5.5	imcs21	test	10383738	symptom_036	10383738	0.0005909000000000001	3.815754583105445	not_mentioned		not_mentioned	correct	ok	not_mentioned	released	unavailable
Haiku 5.5	imcs21	test	10383738	symptom_037	10383738	0.0005909000000000001	3.815754583105445	not_mentioned		not_mentioned	correct	ok	not_mentioned	released	unavailable
Haiku 5.5	imcs21	test	10383738	symptom_038	10383738	0.0005909000000000001	3.815754583105445	negative	0.85	negative	correct	ok	negative	released	reported_percentage
Haiku 5.5	imcs21	test	10383738	symptom_039	10383738	0.0005909000000000001	3.815754583105445	not_mentioned		not_mentioned	correct	ok	not_mentioned	released	unavailable
Haiku 5.5	imcs21	test	10383738	symptom_040	10383738	0.0005909000000000001	3.815754583105445	not_mentioned		not_mentioned	correct	ok	not_mentioned	released	unavailable
Haiku 5.5	imcs21	test	10383738	symptom_041	10383738	0.0005909000000000001	3.815754583105445	not_mentioned		not_mentioned	correct	ok	not_mentioned	released	unavailable
Haiku 5.5	imcs21	test	10383738	symptom_042	10383738	0.0005909000000000001	3.815754583105445	not_mentioned		not_mentioned	correct	ok	not_mentioned	released	unavailable
Haiku 5.5	imcs21	test	10383738	symptom_043	10383738	0.0005909000000000001	3.815754583105445	not_mentioned		not_mentioned	correct	ok	not_mentioned	released	unavailable
Haiku 5.5	imcs21	test	10383738	symptom_044	10383738	0.0005909000000000001	3.815754583105445	not_mentioned		not_mentioned	correct	ok	not_mentioned	released	unavailable
Haiku 5.5	imcs21	test	10383738	symptom_045	10383738	0.0005909000000000001	3.815754583105445	not_mentioned		not_mentioned	correct	ok	not_mentioned	released	unavailable
Haiku 5.5	imcs21	test	10383738	symptom_046	10383738	0.0005909000000000001	3.815754583105445	not_mentioned		not_mentioned	correct	ok	not_mentioned	released	unavailable
Haiku 5.5	imcs21	test	10383738	symptom_047	10383738	0.0005909000000000001	3.815754583105445	not_mentioned		not_mentioned	correct	ok	not_mentioned	released	unavailable
Haiku 5.5	imcs21	test	10383738	symptom_048	10383738	0.0005909000000000001	3.815754583105445	not_mentioned		not_mentioned	correct	ok	not_mentioned	released	unavailable
Haiku 5.5	imcs21	test	10383738	symptom_049	10383738	0.0005909000000000001	3.815754583105445	not_mentioned		not_mentioned	correct	ok	not_mentioned	released	unavailable
Haiku 5.5	imcs21	test	10383738	symptom_050	10383738	0.0005909000000000001	3.815754583105445	not_mentioned		not_mentioned	correct	ok	not_mentioned	released	unavailable
Haiku 5.5	imcs21	test	10383738	symptom_051	10383738	0.0005909000000000001	3.815754583105445	not_mentioned		not_mentioned	correct	ok	not_mentioned	released	unavailable
Haiku 5.5	imcs21	test	10383738	symptom_052	10383738	0.0005909000000000001	3.815754583105445	not_mentioned		not_mentioned	correct	ok	not_mentioned	released	unavailable
Haiku 5.5	imcs21	test	10383738	symptom_053	10383738	0.0005909000000000001	3.815754583105445	not_mentioned		not_mentioned	correct	ok	not_mentioned	released	unavailable
Haiku 5.5	imcs21	test	10383738	symptom_054	10383738	0.0005909000000000001	3.815754583105445	not_mentioned		not_mentioned	correct	ok	not_mentioned	released	unavailable
Haiku 5.5	imcs21	test	10383738	symptom_055	10383738	0.0005909000000000001	3.815754583105445	not_mentioned		not_mentioned	correct	ok	not_mentioned	released	unavailable
Haiku 5.5	imcs21	test	10383738	symptom_056	10383738	0.0005909000000000001	3.815754583105445	not_mentioned		not_mentioned	correct	ok	not_mentioned	released	unavailable
Haiku 5.5	imcs21	test	10383738	symptom_057	10383738	0.0005909000000000001	3.815754583105445	not_mentioned		not_mentioned	correct	ok	not_mentioned	released	unavailable
Haiku 5.5	imcs21	test	10383738	symptom_058	10383738	0.0005909000000000001	3.815754583105445	not_mentioned		not_mentioned	correct	ok	not_mentioned	released	unavailable
Haiku 5.5	imcs21	test	10383738	symptom_059	10383738	0.0005909000000000001	3.815754583105445	not_mentioned		not_mentioned	correct	ok	not_mentioned	released	unavailable
Haiku 5.5	imcs21	test	10383738	symptom_060	10383738	0.0005909000000000001	3.815754583105445	not_mentioned		not_mentioned	correct	ok	not_mentioned	released	unavailable
Haiku 5.5	imcs21	test	10383738	symptom_061	10383738	0.0005909000000000001	3.815754583105445	not_mentioned		not_mentioned	correct	ok	not_mentioned	released	unavailable
Haiku 5.5	imcs21	test	10383738	symptom_062	10383738	0.0005909000000000001	3.815754583105445	not_mentioned		not_mentioned	correct	ok	not_mentioned	released	unavailable
Haiku 5.5	imcs21	test	10383738	symptom_063	10383738	0.0005909000000000001	3.815754583105445	not_mentioned		not_mentioned	correct	ok	not_mentioned	released	unavailable
Haiku 5.5	imcs21	test	10383738	symptom_064	10383738	0.0005909000000000001	3.815754583105445	not_mentioned		not_mentioned	correct	ok	not_mentioned	released	unavailable
Haiku 5.5	imcs21	test	10383738	symptom_065	10383738	0.0005909000000000001	3.815754583105445	not_mentioned		not_mentioned	correct	ok	not_mentioned	released	unavailable
Haiku 5.5	imcs21	test	10383738	symptom_066	10383738	0.0005909000000000001	3.815754583105445	not_mentioned		not_mentioned	correct	ok	not_mentioned	released	unavailable
Haiku 5.5	imcs21	test	10383738	symptom_067	10383738	0.0005909000000000001	3.815754583105445	not_mentioned		not_mentioned	correct	ok	not_mentioned	released	unavailable
Haiku 5.5	imcs21	test	10383738	symptom_068	10383738	0.0005909000000000001	3.815754583105445	not_mentioned		not_mentioned	correct	ok	not_mentioned	released	unavailable
Haiku 5.5	imcs21	test	10383738	symptom_069	10383738	0.0005909000000000001	3.815754583105445	not_mentioned		not_mentioned	correct	ok	not_mentioned	released	unavailable
Haiku 5.5	imcs21	test	10383738	symptom_070	10383738	0.0005909000000000001	3.815754583105445	not_mentioned		not_mentioned	correct	ok	not_mentioned	released	unavailable
Haiku 5.5	imcs21	test	10383738	symptom_071	10383738	0.0005909000000000001	3.815754583105445	not_mentioned		not_mentioned	correct	ok	not_mentioned	released	unavailable
Haiku 5.5	imcs21	test	10383738	symptom_072	10383738	0.0005909000000000001	3.815754583105445	not_mentioned		not_mentioned	correct	ok	not_mentioned	released	unavailable
Haiku 5.5	imcs21	test	10383738	symptom_073	10383738	0.0005909000000000001	3.815754583105445	not_mentioned		not_mentioned	correct	ok	not_mentioned	released	unavailable
Haiku 5.5	imcs21	test	10383738	symptom_074	10383738	0.0005909000000000001	3.815754583105445	not_mentioned		not_mentioned	correct	ok	not_mentioned	released	unavailable
Haiku 5.5	imcs21	test	10383738	symptom_075	10383738	0.0005909000000000001	3.815754583105445	not_mentioned		not_mentioned	correct	ok	not_mentioned	released	unavailable
Haiku 5.5	imcs21	test	10383738	symptom_076	10383738	0.0005909000000000001	3.815754583105445	not_mentioned		not_mentioned	correct	ok	not_mentioned	released	unavailable
Haiku 5.5	imcs21	test	10383738	symptom_077	10383738	0.0005909000000000001	3.815754583105445	not_mentioned		not_mentioned	correct	ok	not_mentioned	released	unavailable
Haiku 5.5	imcs21	test	10383738	symptom_078	10383738	0.0005909000000000001	3.815754583105445	not_mentioned		not_mentioned	correct	ok	not_mentioned	released	unavailable
Haiku 5.5	imcs21	test	10383738	symptom_079	10383738	0.0005909000000000001	3.815754583105445	not_mentioned		not_mentioned	correct	ok	not_mentioned	released	unavailable
Haiku 5.5	imcs21	test	10383738	symptom_080	10383738	0.0005909000000000001	3.815754583105445	not_mentioned		not_mentioned	correct	ok	not_mentioned	released	unavailable
Haiku 5.5	imcs21	test	10383738	symptom_081	10383738	0.0005909000000000001	3.815754583105445	not_mentioned		not_mentioned	correct	ok	not_mentioned	released	unavailable
Haiku 5.5	imcs21	test	10383738	symptom_082	10383738	0.0005909000000000001	3.815754583105445	not_mentioned		not_mentioned	correct	ok	not_mentioned	released	unavailable
Haiku 5.5	imcs21	test	10383738	symptom_083	10383738	0.0005909000000000001	3.815754583105445	not_mentioned		not_mentioned	correct	ok	not_mentioned	released	unavailable
Haiku 5.5	imcs21	test	10383738	symptom_084	10383738	0.0005909000000000001	3.815754583105445	not_mentioned		not_mentioned	correct	ok	not_mentioned	released	unavailable
Haiku 5.5	imcs21	test	10383738	symptom_085	10383738	0.0005909000000000001	3.815754583105445	not_mentioned		not_mentioned	correct	ok	not_mentioned	released	unavailable
Haiku 5.5	imcs21	test	10383738	symptom_086	10383738	0.0005909000000000001	3.815754583105445	not_mentioned		not_mentioned	correct	ok	not_mentioned	released	unavailable
Haiku 5.5	imcs21	test	10383738	symptom_087	10383738	0.0005909000000000001	3.815754583105445	not_mentioned		not_mentioned	correct	ok	not_mentioned	released	unavailable
Haiku 5.5	imcs21	test	10383738	symptom_088	10383738	0.0005909000000000001	3.815754583105445	not_mentioned		not_mentioned	correct	ok	not_mentioned	released	unavailable
Haiku 5.5	imcs21	test	10383738	symptom_089	10383738	0.0005909000000000001	3.815754583105445	not_mentioned		not_mentioned	correct	ok	not_mentioned	released	unavailable
Haiku 5.5	imcs21	test	10383738	symptom_090	10383738	0.0005909000000000001	3.815754583105445	not_mentioned		not_mentioned	correct	ok	not_mentioned	released	unavailable
Haiku 5.5	imcs21	test	10383738	symptom_091	10383738	0.0005909000000000001	3.815754583105445	not_mentioned		not_mentioned	correct	ok	not_mentioned	released	unavailable
Haiku 5.5	imcs21	test	10383738	symptom_092	10383738	0.0005909000000000001	3.815754583105445	not_mentioned		not_mentioned	correct	ok	not_mentioned	released	unavailable
Haiku 5.5	imcs21	test	10383738	symptom_093	10383738	0.0005909000000000001	3.815754583105445	not_mentioned		not_mentioned	correct	ok	not_mentioned	released	unavailable
Haiku 5.5	imcs21	test	10383738	symptom_094	10383738	0.0005909000000000001	3.815754583105445	not_mentioned		not_mentioned	correct	ok	not_mentioned	released	unavailable
Haiku 5.5	imcs21	test	10383738	symptom_095	10383738	0.0005909000000000001	3.815754583105445	not_mentioned		not_mentioned	correct	ok	not_mentioned	released	unavailable
Haiku 5.5	imcs21	test	10383738	symptom_096	10383738	0.0005909000000000001	3.815754583105445	not_mentioned		not_mentioned	correct	ok	not_mentioned	released	unavailable
Haiku 5.5	imcs21	test	10383738	symptom_097	10383738	0.0005909000000000001	3.815754583105445	not_mentioned		not_mentioned	correct	ok	not_mentioned	released	unavailable
Haiku 5.5	imcs21	test	10383738	symptom_098	10383738	0.0005909000000000001	3.815754583105445	not_mentioned		not_mentioned	correct	ok	not_mentioned	released	unavailable
Haiku 5.5	imcs21	test	10383738	symptom_099	10383738	0.0005909000000000001	3.815754583105445	not_mentioned		not_mentioned	correct	ok	not_mentioned	released	unavailable
Haiku 5.5	imcs21	test	10383738	symptom_100	10383738	0.0005909000000000001	3.815754583105445	not_mentioned		not_mentioned	correct	ok	not_mentioned	released	unavailable
Haiku 5.5	imcs21	test	10383738	symptom_101	10383738	0.0005909000000000001	3.815754583105445	not_mentioned		not_mentioned	correct	ok	not_mentioned	released	unavailable
Haiku 5.5	imcs21	test	10383738	symptom_102	10383738	0.0005909000000000001	3.815754583105445	not_mentioned		not_mentioned	correct	ok	not_mentioned	released	unavailable
Haiku 5.5	imcs21	test	10383738	symptom_103	10383738	0.0005909000000000001	3.815754583105445	not_mentioned		not_mentioned	correct	ok	not_mentioned	released	unavailable
Haiku 5.5	imcs21	test	10383738	symptom_104	10383738	0.0005909000000000001	3.815754583105445	not_mentioned		not_mentioned	correct	ok	not_mentioned	released	unavailable
Haiku 5.5	imcs21	test	10383738	symptom_105	10383738	0.0005909000000000001	3.815754583105445	not_mentioned		not_mentioned	correct	ok	not_mentioned	released	unavailable
Haiku 5.5	imcs21	test	10383738	symptom_106	10383738	0.0005909000000000001	3.815754583105445	not_mentioned		not_mentioned	correct	ok	not_mentioned	released	unavailable
Haiku 5.5	imcs21	test	10383738	symptom_107	10383738	0.0005909000000000001	3.815754583105445	not_mentioned		not_mentioned	correct	ok	not_mentioned	released	unavailable
Haiku 5.5	imcs21	test	10383738	symptom_108	10383738	0.0005909000000000001	3.815754583105445	not_mentioned		not_mentioned	correct	ok	not_mentioned	released	unavailable
Haiku 5.5	imcs21	test	10383738	symptom_109	10383738	0.0005909000000000001	3.815754583105445	not_mentioned		not_mentioned	correct	ok	not_mentioned	released	unavailable
Haiku 5.5	imcs21	test	10383738	symptom_110	10383738	0.0005909000000000001	3.815754583105445	not_mentioned		not_mentioned	correct	ok	not_mentioned	released	unavailable
Haiku 5.5	imcs21	test	10383738	symptom_111	10383738	0.0005909000000000001	3.815754583105445	not_mentioned		not_mentioned	correct	ok	not_mentioned	released	unavailable
Haiku 5.5	imcs21	test	10383738	symptom_112	10383738	0.0005909000000000001	3.815754583105445	not_mentioned		not_mentioned	correct	ok	not_mentioned	released	unavailable
Haiku 5.5	imcs21	test	10383738	symptom_113	10383738	0.0005909000000000001	3.815754583105445	not_mentioned		not_mentioned	correct	ok	not_mentioned	released	unavailable
Haiku 5.5	imcs21	test	10383738	symptom_114	10383738	0.0005909000000000001	3.815754583105445	not_mentioned		not_mentioned	correct	ok	not_mentioned	released	unavailable
Haiku 5.5	imcs21	test	10383738	symptom_115	10383738	0.0005909000000000001	3.815754583105445	not_mentioned		not_mentioned	correct	ok	not_mentioned	released	unavailable
Haiku 5.5	imcs21	test	10383738	symptom_116	10383738	0.0005909000000000001	3.815754583105445	not_mentioned		not_mentioned	correct	ok	not_mentioned	released	unavailable
Haiku 5.5	imcs21	test	10383738	symptom_117	10383738	0.0005909000000000001	3.815754583105445	not_mentioned		not_mentioned	correct	ok	not_mentioned	released	unavailable
Haiku 5.5	imcs21	test	10383738	symptom_118	10383738	0.0005909000000000001	3.815754583105445	not_mentioned		not_mentioned	correct	ok	not_mentioned	released	unavailable
Haiku 5.5	imcs21	test	10383738	symptom_119	10383738	0.0005909000000000001	3.815754583105445	not_mentioned		not_mentioned	correct	ok	not_mentioned	released	unavailable
Haiku 5.5	imcs21	test	10383738	symptom_120	10383738	0.0005909000000000001	3.815754583105445	not_mentioned		not_mentioned	correct	ok	not_mentioned	released	unavailable
Haiku 5.5	imcs21	test	10383738	symptom_121	10383738	0.0005909000000000001	3.815754583105445	not_mentioned		not_mentioned	correct	ok	not_mentioned	released	unavailable
Haiku 5.5	imcs21	test	10383738	symptom_122	10383738	0.0005909000000000001	3.815754583105445	not_mentioned		not_mentioned	correct	ok	not_mentioned	released	unavailable
Haiku 5.5	imcs21	test	10383738	symptom_123	10383738	0.0005909000000000001	3.815754583105445	not_mentioned		not_mentioned	correct	ok	not_mentioned	released	unavailable
Haiku 5.5	imcs21	test	10383738	symptom_124	10383738	0.0005909000000000001	3.815754583105445	not_mentioned		not_mentioned	correct	ok	not_mentioned	released	unavailable
Haiku 5.5	imcs21	test	10383738	symptom_125	10383738	0.0005909000000000001	3.815754583105445	not_mentioned		not_mentioned	correct	ok	not_mentioned	released	unavailable
Haiku 5.5	imcs21	test	10383738	symptom_126	10383738	0.0005909000000000001	3.815754583105445	not_mentioned		not_mentioned	correct	ok	not_mentioned	released	unavailable
Haiku 5.5	imcs21	test	10383738	symptom_127	10383738	0.0005909000000000001	3.815754583105445	not_mentioned		not_mentioned	correct	ok	not_mentioned	released	unavailable
Haiku 5.5	imcs21	test	10383738	symptom_128	10383738	0.0005909000000000001	3.815754583105445	not_mentioned		not_mentioned	correct	ok	not_mentioned	released	unavailable
Haiku 5.5	imcs21	test	10383738	symptom_129	10383738	0.0005909000000000001	3.815754583105445	not_mentioned		not_mentioned	correct	ok	not_mentioned	released	unavailable
Haiku 5.5	imcs21	test	10383738	symptom_130	10383738	0.0005909000000000001	3.815754583105445	not_mentioned		not_mentioned	correct	ok	not_mentioned	released	unavailable
Haiku 5.5	imcs21	test	10383738	symptom_131	10383738	0.0005909000000000001	3.815754583105445	not_mentioned		not_mentioned	correct	ok	not_mentioned	released	unavailable
Haiku 5.5	imcs21	test	10383738	symptom_132	10383738	0.0005909000000000001	3.815754583105445	not_mentioned		not_mentioned	correct	ok	not_mentioned	released	unavailable
Haiku 5.5	imcs21	test	10383738	symptom_133	10383738	0.0005909000000000001	3.815754583105445	not_mentioned		not_mentioned	correct	ok	not_mentioned	released	unavailable
Haiku 5.5	imcs21	test	10383738	symptom_134	10383738	0.0005909000000000001	3.815754583105445	not_mentioned		not_mentioned	correct	ok	not_mentioned	released	unavailable
Haiku 5.5	imcs21	test	10383738	symptom_135	10383738	0.0005909000000000001	3.815754583105445	not_mentioned		not_mentioned	correct	ok	not_mentioned	released	unavailable
Haiku 5.5	imcs21	test	10383738	symptom_136	10383738	0.0005909000000000001	3.815754583105445	not_mentioned		not_mentioned	correct	ok	not_mentioned	released	unavailable
Haiku 5.5	imcs21	test	10383738	symptom_137	10383738	0.0005909000000000001	3.815754583105445	not_mentioned		not_mentioned	correct	ok	not_mentioned	released	unavailable
Haiku 5.5	imcs21	test	10383738	symptom_138	10383738	0.0005909000000000001	3.815754583105445	not_mentioned		not_mentioned	correct	ok	not_mentioned	released	unavailable
Haiku 5.5	imcs21	test	10383738	symptom_139	10383738	0.0005909000000000001	3.815754583105445	not_mentioned		not_mentioned	correct	ok	not_mentioned	released	unavailable
Haiku 5.5	imcs21	test	10383738	symptom_140	10383738	0.0005909000000000001	3.815754583105445	not_mentioned		not_mentioned	correct	ok	not_mentioned	released	unavailable
Haiku 5.5	imcs21	test	10383738	symptom_141	10383738	0.0005909000000000001	3.815754583105445	not_mentioned		not_mentioned	correct	ok	not_mentioned	released	unavailable
Haiku 5.5	imcs21	test	10383738	symptom_142	10383738	0.0005909000000000001	3.815754583105445	not_mentioned		not_mentioned	correct	ok	not_mentioned	released	unavailable
Haiku 5.5	imcs21	test	10383738	symptom_143	10383738	0.0005909000000000001	3.815754583105445	not_mentioned		not_mentioned	correct	ok	not_mentioned	released	unavailable
Haiku 5.5	imcs21	test	10383738	symptom_144	10383738	0.0005909000000000001	3.815754583105445	not_mentioned		not_mentioned	correct	ok	not_mentioned	released	unavailable
Haiku 5.5	imcs21	test	10383738	symptom_145	10383738	0.0005909000000000001	3.815754583105445	not_mentioned		not_mentioned	correct	ok	not_mentioned	released	unavailable
Haiku 5.5	imcs21	test	10383738	symptom_146	10383738	0.0005909000000000001	3.815754583105445	not_mentioned		not_mentioned	correct	ok	not_mentioned	released	unavailable
Haiku 5.5	imcs21	test	10383738	symptom_147	10383738	0.0005909000000000001	3.815754583105445	not_mentioned		not_mentioned	correct	ok	not_mentioned	released	unavailable
Haiku 5.5	imcs21	test	10383738	symptom_148	10383738	0.0005909000000000001	3.815754583105445	not_mentioned		not_mentioned	correct	ok	not_mentioned	released	unavailable
Haiku 5.5	imcs21	test	10383738	symptom_149	10383738	0.0005909000000000001	3.815754583105445	not_mentioned		not_mentioned	correct	ok	not_mentioned	released	unavailable
Haiku 5.5	imcs21	test	10383738	symptom_150	10383738	0.0005909000000000001	3.815754583105445	not_mentioned		not_mentioned	correct	ok	not_mentioned	released	unavailable
Haiku 5.5	imcs21	test	10383738	symptom_151	10383738	0.0005909000000000001	3.815754583105445	not_mentioned		not_mentioned	correct	ok	not_mentioned	released	unavailable
Haiku 5.5	imcs21	test	10383738	symptom_152	10383738	0.0005909000000000001	3.815754583105445	not_mentioned		not_mentioned	correct	ok	not_mentioned	released	unavailable
Haiku 5.5	imcs21	test	10383738	symptom_153	10383738	0.0005909000000000001	3.815754583105445	not_mentioned		not_mentioned	correct	ok	not_mentioned	released	unavailable
Haiku 5.5	imcs21	test	10383738	symptom_154	10383738	0.0005909000000000001	3.815754583105445	not_mentioned		not_mentioned	correct	ok	not_mentioned	released	unavailable
Haiku 5.5	imcs21	test	10383738	symptom_155	10383738	0.0005909000000000001	3.815754583105445	not_mentioned		not_mentioned	correct	ok	not_mentioned	released	unavailable
Haiku 5.5	imcs21	test	10383738	symptom_156	10383738	0.0005909000000000001	3.815754583105445	not_mentioned		not_mentioned	correct	ok	not_mentioned	released	unavailable
Haiku 5.5	imcs21	test	10383738	symptom_157	10383738	0.0005909000000000001	3.815754583105445	not_mentioned		not_mentioned	correct	ok	not_mentioned	released	unavailable
Haiku 5.5	imcs21	test	10383738	symptom_158	10383738	0.0005909000000000001	3.815754583105445	not_mentioned		not_mentioned	correct	ok	not_mentioned	released	unavailable
Haiku 5.5	imcs21	test	10383738	symptom_159	10383738	0.0005909000000000001	3.815754583105445	not_mentioned		not_mentioned	correct	ok	not_mentioned	released	unavailable
Haiku 5.5	imcs21	test	10383738	symptom_160	10383738	0.0005909000000000001	3.815754583105445	not_mentioned		not_mentioned	correct	ok	not_mentioned	released	unavailable
Haiku 5.5	imcs21	test	10383738	symptom_161	10383738	0.0005909000000000001	3.815754583105445	not_mentioned		not_mentioned	correct	ok	not_mentioned	released	unavailable
Haiku 5.5	imcs21	test	10383738	symptom_162	10383738	0.0005909000000000001	3.815754583105445	not_mentioned		not_mentioned	correct	ok	not_mentioned	released	unavailable
Haiku 5.5	imcs21	test	10383738	symptom_163	10383738	0.0005909000000000001	3.815754583105445	not_mentioned		not_mentioned	correct	ok	not_mentioned	released	unavailable
Haiku 5.5	imcs21	test	10383738	symptom_164	10383738	0.0005909000000000001	3.815754583105445	not_mentioned		not_mentioned	correct	ok	not_mentioned	released	unavailable
Haiku 5.5	imcs21	test	10383738	symptom_165	10383738	0.0005909000000000001	3.815754583105445	not_mentioned		not_mentioned	correct	ok	not_mentioned	released	unavailable
Haiku 5.5	imcs21	test	10383738	symptom_166	10383738	0.0005909000000000001	3.815754583105445	not_mentioned		not_mentioned	correct	ok	not_mentioned	released	unavailable
Haiku 5.5	imcs21	test	10383738	symptom_167	10383738	0.0005909000000000001	3.815754583105445	not_mentioned		not_mentioned	correct	ok	not_mentioned	released	unavailable
Haiku 5.5	imcs21	test	10383738	symptom_168	10383738	0.0005909000000000001	3.815754583105445	not_mentioned		not_mentioned	correct	ok	not_mentioned	released	unavailable
Haiku 5.5	imcs21	test	10383738	symptom_169	10383738	0.0005909000000000001	3.815754583105445	not_mentioned		not_mentioned	correct	ok	not_mentioned	released	unavailable
Haiku 5.5	imcs21	test	10383738	symptom_170	10383738	0.0005909000000000001	3.815754583105445	not_mentioned		not_mentioned	correct	ok	not_mentioned	released	unavailable
Haiku 5.5	imcs21	test	10383738	symptom_171	10383738	0.0005909000000000001	3.815754583105445	not_mentioned		not_mentioned	correct	ok	not_mentioned	released	unavailable
Haiku 5.5	imcs21	test	10383738	symptom_172	10383738	0.0005909000000000001	3.815754583105445	not_mentioned		not_mentioned	correct	ok	not_mentioned	released	unavailable
Haiku 5.5	imcs21	test	10383738	symptom_173	10383738	0.0005909000000000001	3.815754583105445	not_mentioned		not_mentioned	correct	ok	not_mentioned	released	unavailable
Haiku 5.5	imcs21	test	10383738	symptom_174	10383738	0.0005909000000000001	3.815754583105445	not_mentioned		not_mentioned	correct	ok	not_mentioned	released	unavailable
Haiku 5.5	imcs21	test	10383738	symptom_175	10383738	0.0005909000000000001	3.815754583105445	not_mentioned		not_mentioned	correct	ok	not_mentioned	released	unavailable
Haiku 5.5	imcs21	test	10383738	symptom_176	10383738	0.0005909000000000001	3.815754583105445	not_mentioned		not_mentioned	correct	ok	not_mentioned	released	unavailable
Haiku 5.5	imcs21	test	10383738	symptom_177	10383738	0.0005909000000000001	3.815754583105445	not_mentioned		not_mentioned	correct	ok	not_mentioned	released	unavailable
Haiku 5.5	imcs21	test	10383738	symptom_178	10383738	0.0005909000000000001	3.815754583105445	not_mentioned		not_mentioned	correct	ok	not_mentioned	released	unavailable
Haiku 5.5	imcs21	test	10383738	symptom_179	10383738	0.0005909000000000001	3.815754583105445	not_mentioned		not_mentioned	correct	ok	not_mentioned	released	unavailable
Haiku 5.5	imcs21	test	10383738	symptom_180	10383738	0.0005909000000000001	3.815754583105445	not_mentioned		not_mentioned	correct	ok	not_mentioned	released	unavailable
Haiku 5.5	imcs21	test	10383738	symptom_181	10383738	0.0005909000000000001	3.815754583105445	not_mentioned		not_mentioned	correct	ok	not_mentioned	released	unavailable
Haiku 5.5	imcs21	test	10383738	symptom_182	10383738	0.0005909000000000001	3.815754583105445	not_mentioned		not_mentioned	correct	ok	not_mentioned	released	unavailable
Haiku 5.5	imcs21	test	10383738	symptom_183	10383738	0.0005909000000000001	3.815754583105445	not_mentioned		not_mentioned	correct	ok	not_mentioned	released	unavailable
Haiku 5.5	imcs21	test	10383738	symptom_184	10383738	0.0005909000000000001	3.815754583105445	not_mentioned		not_mentioned	correct	ok	not_mentioned	released	unavailable
Haiku 5.5	imcs21	test	10383738	symptom_185	10383738	0.0005909000000000001	3.815754583105445	not_mentioned		not_mentioned	correct	ok	not_mentioned	released	unavailable
Haiku 5.5	imcs21	test	10383738	symptom_186	10383738	0.0005909000000000001	3.815754583105445	not_mentioned		not_mentioned	correct	ok	not_mentioned	released	unavailable
Haiku 5.5	imcs21	test	10383738	symptom_187	10383738	0.0005909000000000001	3.815754583105445	not_mentioned		not_mentioned	correct	ok	not_mentioned	released	unavailable
Haiku 5.5	imcs21	test	10383738	symptom_188	10383738	0.0005909000000000001	3.815754583105445	not_mentioned		not_mentioned	correct	ok	not_mentioned	released	unavailable
Haiku 5.5	imcs21	test	10383738	symptom_189	10383738	0.0005909000000000001	3.815754583105445	not_mentioned		not_mentioned	correct	ok	not_mentioned	released	unavailable
Haiku 5.5	imcs21	test	10383738	symptom_190	10383738	0.0005909000000000001	3.815754583105445	not_mentioned		not_mentioned	correct	ok	not_mentioned	released	unavailable
Haiku 5.5	imcs21	test	10383738	symptom_191	10383738	0.0005909000000000001	3.815754583105445	not_mentioned		not_mentioned	correct	ok	not_mentioned	released	unavailable
Haiku 5.5	imcs21	test	10383738	symptom_192	10383738	0.0005909000000000001	3.815754583105445	not_mentioned		not_mentioned	correct	ok	not_mentioned	released	unavailable
Haiku 5.5	imcs21	test	10383738	symptom_193	10383738	0.0005909000000000001	3.815754583105445	not_mentioned		not_mentioned	correct	ok	not_mentioned	released	unavailable
Haiku 5.5	imcs21	test	10383738	symptom_194	10383738	0.0005909000000000001	3.815754583105445	not_mentioned		not_mentioned	correct	ok	not_mentioned	released	unavailable
Haiku 5.5	imcs21	test	10383738	symptom_195	10383738	0.0005909000000000001	3.815754583105445	not_mentioned		not_mentioned	correct	ok	not_mentioned	released	unavailable
Haiku 5.5	imcs21	test	10383738	symptom_196	10383738	0.0005909000000000001	3.815754583105445	not_mentioned		not_mentioned	correct	ok	not_mentioned	released	unavailable
Haiku 5.5	imcs21	test	10383738	symptom_197	10383738	0.0005909000000000001	3.815754583105445	not_mentioned		not_mentioned	correct	ok	not_mentioned	released	unavailable
Haiku 5.5	imcs21	test	10383738	symptom_198	10383738	0.0005909000000000001	3.815754583105445	not_mentioned		not_mentioned	correct	ok	not_mentioned	released	unavailable
Haiku 5.5	imcs21	test	10383738	symptom_199	10383738	0.0005909000000000001	3.815754583105445	not_mentioned		not_mentioned	correct	ok	not_mentioned	released	unavailable
Haiku 5.5	imcs21	test	10383738	symptom_200	10383738	0.0005909000000000001	3.815754583105445	not_mentioned		not_mentioned	correct	ok	not_mentioned	released	unavailable
Haiku 5.5	imcs21	test	10383738	symptom_201	10383738	0.0005909000000000001	3.815754583105445	not_mentioned		not_mentioned	correct	ok	not_mentioned	released	unavailable
Haiku 5.5	imcs21	test	10383738	symptom_202	10383738	0.0005909000000000001	3.815754583105445	not_mentioned		not_mentioned	correct	ok	not_mentioned	released	unavailable
Haiku 5.5	imcs21	test	10383738	symptom_203	10383738	0.0005909000000000001	3.815754583105445	not_mentioned		not_mentioned	correct	ok	not_mentioned	released	unavailable
Haiku 5.5	imcs21	test	10383738	symptom_204	10383738	0.0005909000000000001	3.815754583105445	not_mentioned		not_mentioned	correct	ok	not_mentioned	released	unavailable
Haiku 5.5	imcs21	test	10383738	symptom_205	10383738	0.0005909000000000001	3.815754583105445	not_mentioned		not_mentioned	correct	ok	not_mentioned	released	unavailable
Haiku 5.5	imcs21	test	10383738	symptom_206	10383738	0.0005909000000000001	3.815754583105445	not_mentioned		not_mentioned	correct	ok	not_mentioned	released	unavailable
Haiku 5.5	imcs21	test	10383738	symptom_207	10383738	0.0005909000000000001	3.815754583105445	not_mentioned		not_mentioned	correct	ok	not_mentioned	released	unavailable
Haiku 5.5	imcs21	test	10383738	symptom_208	10383738	0.0005909000000000001	3.815754583105445	not_mentioned		not_mentioned	correct	ok	not_mentioned	released	unavailable
Haiku 5.5	imcs21	test	10383738	symptom_209	10383738	0.0005909000000000001	3.815754583105445	not_mentioned		not_mentioned	correct	ok	not_mentioned	released	unavailable
Haiku 5.5	imcs21	test	10383738	symptom_210	10383738	0.0005909000000000001	3.815754583105445	not_mentioned		not_mentioned	correct	ok	not_mentioned	released	unavailable
Haiku 5.5	imcs21	test	10383738	symptom_211	10383738	0.0005909000000000001	3.815754583105445	not_mentioned		not_mentioned	correct	ok	not_mentioned	released	unavailable
Haiku 5.5	imcs21	test	10383738	symptom_212	10383738	0.0005909000000000001	3.815754583105445	not_mentioned		not_mentioned	correct	ok	not_mentioned	released	unavailable
Haiku 5.5	imcs21	test	10383738	symptom_213	10383738	0.0005909000000000001	3.815754583105445	not_mentioned		not_mentioned	correct	ok	not_mentioned	released	unavailable
Haiku 5.5	imcs21	test	10383738	symptom_214	10383738	0.0005909000000000001	3.815754583105445	not_mentioned		not_mentioned	correct	ok	not_mentioned	released	unavailable
Haiku 5.5	imcs21	test	10383738	symptom_215	10383738	0.0005909000000000001	3.815754583105445	not_mentioned		not_mentioned	correct	ok	not_mentioned	released	unavailable
Haiku 5.5	imcs21	test	10383738	symptom_216	10383738	0.0005909000000000001	3.815754583105445	not_mentioned		not_mentioned	correct	ok	not_mentioned	released	unavailable
Haiku 5.5	imcs21	test	10383738	symptom_217	10383738	0.0005909000000000001	3.815754583105445	not_mentioned		not_mentioned	correct	ok	not_mentioned	released	unavailable
Haiku 5.5	imcs21	test	10383738	symptom_218	10383738	0.0005909000000000001	3.815754583105445	not_mentioned		not_mentioned	correct	ok	not_mentioned	released	unavailable
Haiku 5.5	imcs21	test	10383738	symptom_219	10383738	0.0005909000000000001	3.815754583105445	not_mentioned		not_mentioned	correct	ok	not_mentioned	released	unavailable
Haiku 5.5	imcs21	test	10383738	symptom_220	10383738	0.0005909000000000001	3.815754583105445	not_mentioned		not_mentioned	correct	ok	not_mentioned	released	unavailable
Haiku 5.5	imcs21	test	10383738	symptom_221	10383738	0.0005909000000000001	3.815754583105445	not_mentioned		not_mentioned	correct	ok	not_mentioned	released	unavailable
Haiku 5.5	imcs21	test	10383738	symptom_222	10383738	0.0005909000000000001	3.815754583105445	not_mentioned		not_mentioned	correct	ok	not_mentioned	released	unavailable
Haiku 5.5	imcs21	test	10383738	symptom_223	10383738	0.0005909000000000001	3.815754583105445	not_mentioned		not_mentioned	correct	ok	not_mentioned	released	unavailable
Haiku 5.5	imcs21	test	10383738	symptom_224	10383738	0.0005909000000000001	3.815754583105445	not_mentioned		not_mentioned	correct	ok	not_mentioned	released	unavailable
Haiku 5.5	imcs21	test	10383738	symptom_225	10383738	0.0005909000000000001	3.815754583105445	not_mentioned		not_mentioned	correct	ok	not_mentioned	released	unavailable
Haiku 5.5	imcs21	test	10383738	symptom_226	10383738	0.0005909000000000001	3.815754583105445	not_mentioned		not_mentioned	correct	ok	not_mentioned	released	unavailable
Haiku 5.5	imcs21	test	10383738	symptom_227	10383738	0.0005909000000000001	3.815754583105445	not_mentioned		not_mentioned	correct	ok	not_mentioned	released	unavailable
Haiku 5.5	imcs21	test	10383738	symptom_228	10383738	0.0005909000000000001	3.815754583105445	not_mentioned		not_mentioned	correct	ok	not_mentioned	released	unavailable
Haiku 5.5	imcs21	test	10383738	symptom_229	10383738	0.0005909000000000001	3.815754583105445	not_mentioned		not_mentioned	correct	ok	not_mentioned	released	unavailable
Haiku 5.5	imcs21	test	10383738	symptom_230	10383738	0.0005909000000000001	3.815754583105445	not_mentioned		not_mentioned	correct	ok	not_mentioned	released	unavailable
Haiku 5.5	imcs21	test	10383738	symptom_231	10383738	0.0005909000000000001	3.815754583105445	not_mentioned		not_mentioned	correct	ok	not_mentioned	released	unavailable
Haiku 5.5	imcs21	test	10383738	symptom_232	10383738	0.0005909000000000001	3.815754583105445	not_mentioned		not_mentioned	correct	ok	not_mentioned	released	unavailable
Haiku 5.5	imcs21	test	10383738	symptom_233	10383738	0.0005909000000000001	3.815754583105445	not_mentioned		not_mentioned	correct	ok	not_mentioned	released	unavailable
Haiku 5.5	imcs21	test	10383738	symptom_234	10383738	0.0005909000000000001	3.815754583105445	not_mentioned		not_mentioned	correct	ok	not_mentioned	released	unavailable
Haiku 5.5	imcs21	test	10383738	symptom_235	10383738	0.0005909000000000001	3.815754583105445	not_mentioned		not_mentioned	correct	ok	not_mentioned	released	unavailable
Haiku 5.5	imcs21	test	10383738	symptom_236	10383738	0.0005909000000000001	3.815754583105445	not_mentioned		not_mentioned	correct	ok	not_mentioned	released	unavailable
Haiku 5.5	imcs21	test	10383738	symptom_237	10383738	0.0005909000000000001	3.815754583105445	not_mentioned		not_mentioned	correct	ok	not_mentioned	released	unavailable
Haiku 5.5	imcs21	test	10383738	symptom_238	10383738	0.0005909000000000001	3.815754583105445	not_mentioned		not_mentioned	correct	ok	not_mentioned	released	unavailable
Haiku 5.5	imcs21	test	10383738	symptom_239	10383738	0.0005909000000000001	3.815754583105445	not_mentioned		not_mentioned	correct	ok	not_mentioned	released	unavailable
Haiku 5.5	imcs21	test	10383738	symptom_240	10383738	0.0005909000000000001	3.815754583105445	not_mentioned		not_mentioned	correct	ok	not_mentioned	released	unavailable
Haiku 5.5	imcs21	test	10383738	symptom_241	10383738	0.0005909000000000001	3.815754583105445	not_mentioned		not_mentioned	correct	ok	not_mentioned	released	unavailable
Haiku 5.5	imcs21	test	10383738	symptom_242	10383738	0.0005909000000000001	3.815754583105445	not_mentioned		not_mentioned	correct	ok	not_mentioned	released	unavailable
Haiku 5.5	imcs21	test	10383738	symptom_243	10383738	0.0005909000000000001	3.815754583105445	not_mentioned		not_mentioned	correct	ok	not_mentioned	released	unavailable
Haiku 5.5	imcs21	test	10383738	symptom_244	10383738	0.0005909000000000001	3.815754583105445	not_mentioned		not_mentioned	correct	ok	not_mentioned	released	unavailable
Haiku 5.5	imcs21	test	10383738	symptom_245	10383738	0.0005909000000000001	3.815754583105445	not_mentioned		not_mentioned	correct	ok	not_mentioned	released	unavailable
Haiku 5.5	imcs21	test	10383738	symptom_246	10383738	0.0005909000000000001	3.815754583105445	not_mentioned		not_mentioned	correct	ok	not_mentioned	released	unavailable
Haiku 5.5	imcs21	test	10383738	symptom_247	10383738	0.0005909000000000001	3.815754583105445	not_mentioned		not_mentioned	correct	ok	not_mentioned	released	unavailable
Haiku 5.5	imcs21	test	10383738	symptom_248	10383738	0.0005909000000000001	3.815754583105445	not_mentioned		not_mentioned	correct	ok	not_mentioned	released	unavailable
Haiku 5.5	imcs21	test	10383738	symptom_249	10383738	0.0005909000000000001	3.815754583105445	not_mentioned		not_mentioned	correct	ok	not_mentioned	released	unavailable
Haiku 5.5	imcs21	test	10383738	symptom_250	10383738	0.0005909000000000001	3.815754583105445	not_mentioned		not_mentioned	correct	ok	not_mentioned	released	unavailable
Haiku 5.5	imcs21	test	10383738	symptom_251	10383738	0.0005909000000000001	3.815754583105445	not_mentioned		not_mentioned	correct	ok	not_mentioned	released	unavailable
Haiku 5.5	imcs21	test	10383738	symptom_252	10383738	0.0005909000000000001	3.815754583105445	not_mentioned		not_mentioned	correct	ok	not_mentioned	released	unavailable
Haiku 5.5	imcs21	test	10383738	symptom_253	10383738	0.0005909000000000001	3.815754583105445	not_mentioned		not_mentioned	correct	ok	not_mentioned	released	unavailable
Haiku 5.5	imcs21	test	10383738	symptom_254	10383738	0.0005909000000000001	3.815754583105445	not_mentioned		not_mentioned	correct	ok	not_mentioned	released	unavailable
Haiku 5.5	imcs21	test	10383738	symptom_255	10383738	0.0005909000000000001	3.815754583105445	not_mentioned		not_mentioned	correct	ok	not_mentioned	released	unavailable
Haiku 5.5	imcs21	test	10383738	symptom_256	10383738	0.0005909000000000001	3.815754583105445	not_mentioned		not_mentioned	correct	ok	not_mentioned	released	unavailable
Haiku 5.5	imcs21	test	10383738	symptom_257	10383738	0.0005909000000000001	3.815754583105445	not_mentioned		not_mentioned	correct	ok	not_mentioned	released	unavailable
Haiku 5.5	imcs21	test	10383738	symptom_258	10383738	0.0005909000000000001	3.815754583105445	not_mentioned		not_mentioned	correct	ok	not_mentioned	released	unavailable
Haiku 5.5	imcs21	test	10383738	symptom_259	10383738	0.0005909000000000001	3.815754583105445	not_mentioned		not_mentioned	correct	ok	not_mentioned	released	unavailable
Haiku 5.5	imcs21	test	10383738	symptom_260	10383738	0.0005909000000000001	3.815754583105445	not_mentioned		not_mentioned	correct	ok	not_mentioned	released	unavailable
Haiku 5.5	imcs21	test	10383738	symptom_261	10383738	0.0005909000000000001	3.815754583105445	not_mentioned		not_mentioned	correct	ok	not_mentioned	released	unavailable
Haiku 5.5	imcs21	test	10383738	symptom_262	10383738	0.0005909000000000001	3.815754583105445	not_mentioned		not_mentioned	correct	ok	not_mentioned	released	unavailable
Haiku 5.5	imcs21	test	10383738	symptom_263	10383738	0.0005909000000000001	3.815754583105445	not_mentioned		not_mentioned	correct	ok	not_mentioned	released	unavailable
Haiku 5.5	imcs21	test	10383738	symptom_264	10383738	0.0005909000000000001	3.815754583105445	not_mentioned		not_mentioned	correct	ok	not_mentioned	released	unavailable
Haiku 5.5	imcs21	test	10383738	symptom_265	10383738	0.0005909000000000001	3.815754583105445	not_mentioned		not_mentioned	correct	ok	not_mentioned	released	unavailable
Haiku 5.5	imcs21	test	10383738	symptom_266	10383738	0.0005909000000000001	3.815754583105445	not_mentioned		not_mentioned	correct	ok	not_mentioned	released	unavailable
Haiku 5.5	imcs21	test	10383738	symptom_267	10383738	0.0005909000000000001	3.815754583105445	not_mentioned		not_mentioned	correct	ok	not_mentioned	released	unavailable
Haiku 5.5	imcs21	test	10383738	symptom_268	10383738	0.0005909000000000001	3.815754583105445	not_mentioned		not_mentioned	correct	ok	not_mentioned	released	unavailable
Haiku 5.5	imcs21	test	10383738	symptom_269	10383738	0.0005909000000000001	3.815754583105445	not_mentioned		not_mentioned	correct	ok	not_mentioned	released	unavailable
Haiku 5.5	imcs21	test	10383738	symptom_270	10383738	0.0005909000000000001	3.815754583105445	not_mentioned		not_mentioned	correct	ok	not_mentioned	released	unavailable
Haiku 5.5	imcs21	test	10383738	symptom_271	10383738	0.0005909000000000001	3.815754583105445	not_mentioned		not_mentioned	correct	ok	not_mentioned	released	unavailable
Haiku 5.5	imcs21	test	10383738	symptom_272	10383738	0.0005909000000000001	3.815754583105445	not_mentioned		not_mentioned	correct	ok	not_mentioned	released	unavailable
Haiku 5.5	imcs21	test	10383738	symptom_273	10383738	0.0005909000000000001	3.815754583105445	not_mentioned		not_mentioned	correct	ok	not_mentioned	released	unavailable
Haiku 5.5	imcs21	test	10383738	symptom_274	10383738	0.0005909000000000001	3.815754583105445	not_mentioned		not_mentioned	correct	ok	not_mentioned	released	unavailable
Haiku 5.5	imcs21	test	10383738	symptom_275	10383738	0.0005909000000000001	3.815754583105445	not_mentioned		not_mentioned	correct	ok	not_mentioned	released	unavailable
Haiku 5.5	imcs21	test	10383738	symptom_276	10383738	0.0005909000000000001	3.815754583105445	not_mentioned		not_mentioned	correct	ok	not_mentioned	released	unavailable
Haiku 5.5	imcs21	test	10383738	symptom_277	10383738	0.0005909000000000001	3.815754583105445	not_mentioned		not_mentioned	correct	ok	not_mentioned	released	unavailable
Haiku 5.5	imcs21	test	10383738	symptom_278	10383738	0.0005909000000000001	3.815754583105445	not_mentioned		not_mentioned	correct	ok	not_mentioned	released	unavailable
Haiku 5.5	imcs21	test	10383738	symptom_279	10383738	0.0005909000000000001	3.815754583105445	not_mentioned		not_mentioned	correct	ok	not_mentioned	released	unavailable
Haiku 5.5	imcs21	test	10383738	symptom_280	10383738	0.0005909000000000001	3.815754583105445	not_mentioned		not_mentioned	correct	ok	not_mentioned	released	unavailable
Haiku 5.5	imcs21	test	10383738	symptom_281	10383738	0.0005909000000000001	3.815754583105445	not_mentioned		not_mentioned	correct	ok	not_mentioned	released	unavailable
Haiku 5.5	imcs21	test	10383738	symptom_282	10383738	0.0005909000000000001	3.815754583105445	not_mentioned		not_mentioned	correct	ok	not_mentioned	released	unavailable
Haiku 5.5	imcs21	test	10383738	symptom_283	10383738	0.0005909000000000001	3.815754583105445	not_mentioned		not_mentioned	correct	ok	not_mentioned	released	unavailable
Haiku 5.5	imcs21	test	10383738	symptom_284	10383738	0.0005909000000000001	3.815754583105445	not_mentioned		not_mentioned	correct	ok	not_mentioned	released	unavailable
Haiku 5.5	imcs21	test	10383738	symptom_285	10383738	0.0005909000000000001	3.815754583105445	not_mentioned		not_mentioned	correct	ok	not_mentioned	released	unavailable
Haiku 5.5	imcs21	test	10383738	symptom_286	10383738	0.0005909000000000001	3.815754583105445	not_mentioned		not_mentioned	correct	ok	not_mentioned	released	unavailable
Haiku 5.5	imcs21	test	10383738	symptom_287	10383738	0.0005909000000000001	3.815754583105445	not_mentioned		not_mentioned	correct	ok	not_mentioned	released	unavailable
Haiku 5.5	imcs21	test	10383738	symptom_288	10383738	0.0005909000000000001	3.815754583105445	not_mentioned		not_mentioned	correct	ok	not_mentioned	released	unavailable
Haiku 5.5	imcs21	test	10383738	symptom_289	10383738	0.0005909000000000001	3.815754583105445	not_mentioned		not_mentioned	correct	ok	not_mentioned	released	unavailable
Haiku 5.5	imcs21	test	10383738	symptom_290	10383738	0.0005909000000000001	3.815754583105445	not_mentioned		not_mentioned	correct	ok	not_mentioned	released	unavailable
Haiku 5.5	imcs21	test	10383738	symptom_291	10383738	0.0005909000000000001	3.815754583105445	not_mentioned		not_mentioned	correct	ok	not_mentioned	released	unavailable
Haiku 5.5	imcs21	test	10383738	symptom_292	10383738	0.0005909000000000001	3.815754583105445	not_mentioned		not_mentioned	correct	ok	not_mentioned	released	unavailable
Haiku 5.5	imcs21	test	10383738	symptom_293	10383738	0.0005909000000000001	3.815754583105445	not_mentioned		not_mentioned	correct	ok	not_mentioned	released	unavailable
Haiku 5.5	imcs21	test	10383738	symptom_294	10383738	0.0005909000000000001	3.815754583105445	not_mentioned		not_mentioned	correct	ok	not_mentioned	released	unavailable
Haiku 5.5	imcs21	test	10383738	symptom_295	10383738	0.0005909000000000001	3.815754583105445	not_mentioned		not_mentioned	correct	ok	not_mentioned	released	unavailable
Haiku 5.5	imcs21	test	10383738	symptom_296	10383738	0.0005909000000000001	3.815754583105445	not_mentioned		not_mentioned	correct	ok	not_mentioned	released	unavailable
Haiku 5.5	imcs21	test	10383738	symptom_297	10383738	0.0005909000000000001	3.815754583105445	not_mentioned		not_mentioned	correct	ok	not_mentioned	released	unavailable
Haiku 5.5	imcs21	test	10383738	symptom_298	10383738	0.0005909000000000001	3.815754583105445	not_mentioned		not_mentioned	correct	ok	not_mentioned	released	unavailable
Haiku 5.5	imcs21	test	10383738	symptom_299	10383738	0.0005909000000000001	3.815754583105445	not_mentioned		not_mentioned	correct	ok	not_mentioned	released	unavailable
Haiku 5.5	imcs21	test	10383738	symptom_300	10383738	0.0005909000000000001	3.815754583105445	not_mentioned		not_mentioned	correct	ok	not_mentioned	released	unavailable
Haiku 5.5	imcs21	test	10383738	symptom_301	10383738	0.0005909000000000001	3.815754583105445	not_mentioned		not_mentioned	correct	ok	not_mentioned	released	unavailable
Haiku 5.5	imcs21	test	10383738	symptom_302	10383738	0.0005909000000000001	3.815754583105445	not_mentioned		not_mentioned	correct	ok	not_mentioned	released	unavailable
Haiku 5.5	imcs21	test	10383738	symptom_303	10383738	0.0005909000000000001	3.815754583105445	not_mentioned		not_mentioned	correct	ok	not_mentioned	released	unavailable
Haiku 5.5	imcs21	test	10383738	symptom_304	10383738	0.0005909000000000001	3.815754583105445	not_mentioned		not_mentioned	correct	ok	not_mentioned	released	unavailable
Haiku 5.5	imcs21	test	10383738	symptom_305	10383738	0.0005909000000000001	3.815754583105445	not_mentioned		not_mentioned	correct	ok	not_mentioned	released	unavailable
Haiku 5.5	imcs21	test	10383738	symptom_306	10383738	0.0005909000000000001	3.815754583105445	not_mentioned		not_mentioned	correct	ok	not_mentioned	released	unavailable
Haiku 5.5	imcs21	test	10383738	symptom_307	10383738	0.0005909000000000001	3.815754583105445	not_mentioned		not_mentioned	correct	ok	not_mentioned	released	unavailable
Haiku 5.5	imcs21	test	10383738	symptom_308	10383738	0.0005909000000000001	3.815754583105445	not_mentioned		not_mentioned	correct	ok	not_mentioned	released	unavailable
Haiku 5.5	imcs21	test	10383738	symptom_309	10383738	0.0005909000000000001	3.815754583105445	not_mentioned		not_mentioned	correct	ok	not_mentioned	released	unavailable
Haiku 5.5	imcs21	test	10383738	symptom_310	10383738	0.0005909000000000001	3.815754583105445	not_mentioned		not_mentioned	correct	ok	not_mentioned	released	unavailable
Haiku 5.5	imcs21	test	10383738	symptom_311	10383738	0.0005909000000000001	3.815754583105445	not_mentioned		not_mentioned	correct	ok	not_mentioned	released	unavailable
Haiku 5.5	imcs21	test	10383738	symptom_312	10383738	0.0005909000000000001	3.815754583105445	not_mentioned		not_mentioned	correct	ok	not_mentioned	released	unavailable
Haiku 5.5	imcs21	test	10383738	symptom_313	10383738	0.0005909000000000001	3.815754583105445	not_mentioned		not_mentioned	correct	ok	not_mentioned	released	unavailable
Haiku 5.5	imcs21	test	10383738	symptom_314	10383738	0.0005909000000000001	3.815754583105445	not_mentioned		not_mentioned	correct	ok	not_mentioned	released	unavailable
Haiku 5.5	imcs21	test	10383738	symptom_315	10383738	0.0005909000000000001	3.815754583105445	not_mentioned		not_mentioned	correct	ok	not_mentioned	released	unavailable
Haiku 5.5	imcs21	test	10383738	symptom_316	10383738	0.0005909000000000001	3.815754583105445	not_mentioned		not_mentioned	correct	ok	not_mentioned	released	unavailable
Haiku 5.5	imcs21	test	10383738	symptom_317	10383738	0.0005909000000000001	3.815754583105445	not_mentioned		not_mentioned	correct	ok	not_mentioned	released	unavailable
Haiku 5.5	imcs21	test	10383738	symptom_318	10383738	0.0005909000000000001	3.815754583105445	not_mentioned		not_mentioned	correct	ok	not_mentioned	released	unavailable
Haiku 5.5	imcs21	test	10383738	symptom_319	10383738	0.0005909000000000001	3.815754583105445	not_mentioned		not_mentioned	correct	ok	not_mentioned	released	unavailable
Haiku 5.5	imcs21	test	10383738	symptom_320	10383738	0.0005909000000000001	3.815754583105445	not_mentioned		not_mentioned	correct	ok	not_mentioned	released	unavailable
Haiku 5.5	imcs21	test	10383738	symptom_321	10383738	0.0005909000000000001	3.815754583105445	not_mentioned		not_mentioned	correct	ok	not_mentioned	released	unavailable
Haiku 5.5	imcs21	test	10383738	symptom_322	10383738	0.0005909000000000001	3.815754583105445	not_mentioned		not_mentioned	correct	ok	not_mentioned	released	unavailable
Haiku 5.5	imcs21	test	10383738	symptom_323	10383738	0.0005909000000000001	3.815754583105445	not_mentioned		not_mentioned	correct	ok	not_mentioned	released	unavailable
Haiku 5.5	imcs21	test	10383738	symptom_324	10383738	0.0005909000000000001	3.815754583105445	not_mentioned		not_mentioned	correct	ok	not_mentioned	released	unavailable
Haiku 5.5	imcs21	test	10383738	symptom_325	10383738	0.0005909000000000001	3.815754583105445	not_mentioned		not_mentioned	correct	ok	not_mentioned	released	unavailable
Haiku 5.5	imcs21	test	10383738	symptom_326	10383738	0.0005909000000000001	3.815754583105445	not_mentioned		not_mentioned	correct	ok	not_mentioned	released	unavailable
Haiku 5.5	imcs21	test	10383738	symptom_327	10383738	0.0005909000000000001	3.815754583105445	not_mentioned		not_mentioned	correct	ok	not_mentioned	released	unavailable
Haiku 5.5	imcs21	test	10383738	symptom_328	10383738	0.0005909000000000001	3.815754583105445	not_mentioned		not_mentioned	correct	ok	not_mentioned	released	unavailable
Haiku 5.5	imcs21	test	10383738	symptom_329	10383738	0.0005909000000000001	3.815754583105445	not_mentioned		not_mentioned	correct	ok	not_mentioned	released	unavailable
Haiku 5.5	imcs21	test	10383738	symptom_330	10383738	0.0005909000000000001	3.815754583105445	not_mentioned		not_mentioned	correct	ok	not_mentioned	released	unavailable
Haiku 5.5	imcs21	test	10386213	symptom_000	10386213	0.0006397999999999999	3.023311583092436	not_mentioned		not_mentioned	correct	ok	not_mentioned	released	unavailable
Haiku 5.5	imcs21	test	10386213	symptom_001	10386213	0.0006397999999999999	3.023311583092436	negative	0.85	negative	correct	ok	negative	released	reported_percentage
Haiku 5.5	imcs21	test	10386213	symptom_002	10386213	0.0006397999999999999	3.023311583092436	not_mentioned		not_mentioned	correct	ok	not_mentioned	released	unavailable
Haiku 5.5	imcs21	test	10386213	symptom_003	10386213	0.0006397999999999999	3.023311583092436	not_mentioned		not_mentioned	correct	ok	not_mentioned	released	unavailable
Haiku 5.5	imcs21	test	10386213	symptom_004	10386213	0.0006397999999999999	3.023311583092436	positive	0.9	positive	correct	ok	positive	released	reported_percentage
Haiku 5.5	imcs21	test	10386213	symptom_005	10386213	0.0006397999999999999	3.023311583092436	not_mentioned		not_mentioned	correct	ok	not_mentioned	released	unavailable
Haiku 5.5	imcs21	test	10386213	symptom_006	10386213	0.0006397999999999999	3.023311583092436	positive	0.95	positive	correct	ok	positive	released	reported_percentage
Haiku 5.5	imcs21	test	10386213	symptom_007	10386213	0.0006397999999999999	3.023311583092436	not_mentioned		not_mentioned	correct	ok	not_mentioned	released	unavailable
Haiku 5.5	imcs21	test	10386213	symptom_008	10386213	0.0006397999999999999	3.023311583092436	positive	0.9	positive	correct	ok	positive	released	reported_percentage
Haiku 5.5	imcs21	test	10386213	symptom_009	10386213	0.0006397999999999999	3.023311583092436	not_mentioned		not_mentioned	correct	ok	not_mentioned	released	unavailable
Haiku 5.5	imcs21	test	10386213	symptom_010	10386213	0.0006397999999999999	3.023311583092436	positive	0.9	positive	correct	ok	positive	released	reported_percentage
Haiku 5.5	imcs21	test	10386213	symptom_011	10386213	0.0006397999999999999	3.023311583092436	not_mentioned		not_mentioned	correct	ok	not_mentioned	released	unavailable
Haiku 5.5	imcs21	test	10386213	symptom_012	10386213	0.0006397999999999999	3.023311583092436	not_mentioned		not_mentioned	correct	ok	not_mentioned	released	unavailable
Haiku 5.5	imcs21	test	10386213	symptom_013	10386213	0.0006397999999999999	3.023311583092436	not_mentioned		not_mentioned	correct	ok	not_mentioned	released	unavailable
Haiku 5.5	imcs21	test	10386213	symptom_014	10386213	0.0006397999999999999	3.023311583092436	not_mentioned		not_mentioned	correct	ok	not_mentioned	released	unavailable
Haiku 5.5	imcs21	test	10386213	symptom_015	10386213	0.0006397999999999999	3.023311583092436	not_mentioned		not_mentioned	correct	ok	not_mentioned	released	unavailable
Haiku 5.5	imcs21	test	10386213	symptom_016	10386213	0.0006397999999999999	3.023311583092436	not_mentioned		not_mentioned	correct	ok	not_mentioned	released	unavailable
Haiku 5.5	imcs21	test	10386213	symptom_017	10386213	0.0006397999999999999	3.023311583092436	not_mentioned		not_mentioned	correct	ok	not_mentioned	released	unavailable
Haiku 5.5	imcs21	test	10386213	symptom_018	10386213	0.0006397999999999999	3.023311583092436	not_mentioned		positive	incorrect	ok	positive	released	unavailable
Haiku 5.5	imcs21	test	10386213	symptom_019	10386213	0.0006397999999999999	3.023311583092436	not_mentioned		not_mentioned	correct	ok	not_mentioned	released	unavailable
Haiku 5.5	imcs21	test	10386213	symptom_020	10386213	0.0006397999999999999	3.023311583092436	not_mentioned		not_mentioned	correct	ok	not_mentioned	released	unavailable
Haiku 5.5	imcs21	test	10386213	symptom_021	10386213	0.0006397999999999999	3.023311583092436	not_mentioned		not_mentioned	correct	ok	not_mentioned	released	unavailable
Haiku 5.5	imcs21	test	10386213	symptom_022	10386213	0.0006397999999999999	3.023311583092436	not_mentioned		not_mentioned	correct	ok	not_mentioned	released	unavailable
Haiku 5.5	imcs21	test	10386213	symptom_023	10386213	0.0006397999999999999	3.023311583092436	not_mentioned		not_mentioned	correct	ok	not_mentioned	released	unavailable
Haiku 5.5	imcs21	test	10386213	symptom_024	10386213	0.0006397999999999999	3.023311583092436	not_mentioned		not_mentioned	correct	ok	not_mentioned	released	unavailable
Haiku 5.5	imcs21	test	10386213	symptom_025	10386213	0.0006397999999999999	3.023311583092436	not_mentioned		not_mentioned	correct	ok	not_mentioned	released	unavailable
Haiku 5.5	imcs21	test	10386213	symptom_026	10386213	0.0006397999999999999	3.023311583092436	not_mentioned		not_mentioned	correct	ok	not_mentioned	released	unavailable
Haiku 5.5	imcs21	test	10386213	symptom_027	10386213	0.0006397999999999999	3.023311583092436	not_mentioned		not_mentioned	correct	ok	not_mentioned	released	unavailable
Haiku 5.5	imcs21	test	10386213	symptom_028	10386213	0.0006397999999999999	3.023311583092436	not_mentioned		not_mentioned	correct	ok	not_mentioned	released	unavailable
Haiku 5.5	imcs21	test	10386213	symptom_029	10386213	0.0006397999999999999	3.023311583092436	not_mentioned		not_mentioned	correct	ok	not_mentioned	released	unavailable
Haiku 5.5	imcs21	test	10386213	symptom_030	10386213	0.0006397999999999999	3.023311583092436	not_mentioned		not_mentioned	correct	ok	not_mentioned	released	unavailable
Haiku 5.5	imcs21	test	10386213	symptom_031	10386213	0.0006397999999999999	3.023311583092436	not_mentioned		not_mentioned	correct	ok	not_mentioned	released	unavailable
Haiku 5.5	imcs21	test	10386213	symptom_032	10386213	0.0006397999999999999	3.023311583092436	not_mentioned		not_mentioned	correct	ok	not_mentioned	released	unavailable
Haiku 5.5	imcs21	test	10386213	symptom_033	10386213	0.0006397999999999999	3.023311583092436	not_mentioned		not_mentioned	correct	ok	not_mentioned	released	unavailable
Haiku 5.5	imcs21	test	10386213	symptom_034	10386213	0.0006397999999999999	3.023311583092436	not_mentioned		not_mentioned	correct	ok	not_mentioned	released	unavailable
Haiku 5.5	imcs21	test	10386213	symptom_035	10386213	0.0006397999999999999	3.023311583092436	not_mentioned		not_mentioned	correct	ok	not_mentioned	released	unavailable
Haiku 5.5	imcs21	test	10386213	symptom_036	10386213	0.0006397999999999999	3.023311583092436	not_mentioned		not_mentioned	correct	ok	not_mentioned	released	unavailable
Haiku 5.5	imcs21	test	10386213	symptom_037	10386213	0.0006397999999999999	3.023311583092436	not_mentioned		not_mentioned	correct	ok	not_mentioned	released	unavailable
Haiku 5.5	imcs21	test	10386213	symptom_038	10386213	0.0006397999999999999	3.023311583092436	not_mentioned		not_mentioned	correct	ok	not_mentioned	released	unavailable
Haiku 5.5	imcs21	test	10386213	symptom_039	10386213	0.0006397999999999999	3.023311583092436	not_mentioned		not_mentioned	correct	ok	not_mentioned	released	unavailable
Haiku 5.5	imcs21	test	10386213	symptom_040	10386213	0.0006397999999999999	3.023311583092436	not_mentioned		not_mentioned	correct	ok	not_mentioned	released	unavailable
Haiku 5.5	imcs21	test	10386213	symptom_041	10386213	0.0006397999999999999	3.023311583092436	not_mentioned		not_mentioned	correct	ok	not_mentioned	released	unavailable
Haiku 5.5	imcs21	test	10386213	symptom_042	10386213	0.0006397999999999999	3.023311583092436	not_mentioned		not_mentioned	correct	ok	not_mentioned	released	unavailable
Haiku 5.5	imcs21	test	10386213	symptom_043	10386213	0.0006397999999999999	3.023311583092436	not_mentioned		not_mentioned	correct	ok	not_mentioned	released	unavailable
Haiku 5.5	imcs21	test	10386213	symptom_044	10386213	0.0006397999999999999	3.023311583092436	not_mentioned		not_mentioned	correct	ok	not_mentioned	released	unavailable
Haiku 5.5	imcs21	test	10386213	symptom_045	10386213	0.0006397999999999999	3.023311583092436	not_mentioned		not_mentioned	correct	ok	not_mentioned	released	unavailable
Haiku 5.5	imcs21	test	10386213	symptom_046	10386213	0.0006397999999999999	3.023311583092436	not_mentioned		not_mentioned	correct	ok	not_mentioned	released	unavailable
Haiku 5.5	imcs21	test	10386213	symptom_047	10386213	0.0006397999999999999	3.023311583092436	not_mentioned		not_mentioned	correct	ok	not_mentioned	released	unavailable
Haiku 5.5	imcs21	test	10386213	symptom_048	10386213	0.0006397999999999999	3.023311583092436	not_mentioned		not_mentioned	correct	ok	not_mentioned	released	unavailable
Haiku 5.5	imcs21	test	10386213	symptom_049	10386213	0.0006397999999999999	3.023311583092436	not_mentioned		not_mentioned	correct	ok	not_mentioned	released	unavailable
Haiku 5.5	imcs21	test	10386213	symptom_050	10386213	0.0006397999999999999	3.023311583092436	not_mentioned		not_mentioned	correct	ok	not_mentioned	released	unavailable
Haiku 5.5	imcs21	test	10386213	symptom_051	10386213	0.0006397999999999999	3.023311583092436	not_mentioned		not_mentioned	correct	ok	not_mentioned	released	unavailable
Haiku 5.5	imcs21	test	10386213	symptom_052	10386213	0.0006397999999999999	3.023311583092436	not_mentioned		not_mentioned	correct	ok	not_mentioned	released	unavailable
Haiku 5.5	imcs21	test	10386213	symptom_053	10386213	0.0006397999999999999	3.023311583092436	not_mentioned		not_mentioned	correct	ok	not_mentioned	released	unavailable
Haiku 5.5	imcs21	test	10386213	symptom_054	10386213	0.0006397999999999999	3.023311583092436	not_mentioned		not_mentioned	correct	ok	not_mentioned	released	unavailable
Haiku 5.5	imcs21	test	10386213	symptom_055	10386213	0.0006397999999999999	3.023311583092436	not_mentioned		not_mentioned	correct	ok	not_mentioned	released	unavailable
Haiku 5.5	imcs21	test	10386213	symptom_056	10386213	0.0006397999999999999	3.023311583092436	not_mentioned		not_mentioned	correct	ok	not_mentioned	released	unavailable
Haiku 5.5	imcs21	test	10386213	symptom_057	10386213	0.0006397999999999999	3.023311583092436	not_mentioned		not_mentioned	correct	ok	not_mentioned	released	unavailable
Haiku 5.5	imcs21	test	10386213	symptom_058	10386213	0.0006397999999999999	3.023311583092436	not_mentioned		not_mentioned	correct	ok	not_mentioned	released	unavailable
Haiku 5.5	imcs21	test	10386213	symptom_059	10386213	0.0006397999999999999	3.023311583092436	not_mentioned		not_mentioned	correct	ok	not_mentioned	released	unavailable
Haiku 5.5	imcs21	test	10386213	symptom_060	10386213	0.0006397999999999999	3.023311583092436	not_mentioned		not_mentioned	correct	ok	not_mentioned	released	unavailable
Haiku 5.5	imcs21	test	10386213	symptom_061	10386213	0.0006397999999999999	3.023311583092436	not_mentioned		not_mentioned	correct	ok	not_mentioned	released	unavailable
Haiku 5.5	imcs21	test	10386213	symptom_062	10386213	0.0006397999999999999	3.023311583092436	not_mentioned		not_mentioned	correct	ok	not_mentioned	released	unavailable
Haiku 5.5	imcs21	test	10386213	symptom_063	10386213	0.0006397999999999999	3.023311583092436	not_mentioned		not_mentioned	correct	ok	not_mentioned	released	unavailable
Haiku 5.5	imcs21	test	10386213	symptom_064	10386213	0.0006397999999999999	3.023311583092436	not_mentioned		not_mentioned	correct	ok	not_mentioned	released	unavailable
Haiku 5.5	imcs21	test	10386213	symptom_065	10386213	0.0006397999999999999	3.023311583092436	not_mentioned		not_mentioned	correct	ok	not_mentioned	released	unavailable
Haiku 5.5	imcs21	test	10386213	symptom_066	10386213	0.0006397999999999999	3.023311583092436	not_mentioned		not_mentioned	correct	ok	not_mentioned	released	unavailable
Haiku 5.5	imcs21	test	10386213	symptom_067	10386213	0.0006397999999999999	3.023311583092436	not_mentioned		not_mentioned	correct	ok	not_mentioned	released	unavailable
Haiku 5.5	imcs21	test	10386213	symptom_068	10386213	0.0006397999999999999	3.023311583092436	not_mentioned		not_mentioned	correct	ok	not_mentioned	released	unavailable
Haiku 5.5	imcs21	test	10386213	symptom_069	10386213	0.0006397999999999999	3.023311583092436	not_mentioned		not_mentioned	correct	ok	not_mentioned	released	unavailable
Haiku 5.5	imcs21	test	10386213	symptom_070	10386213	0.0006397999999999999	3.023311583092436	not_mentioned		not_mentioned	correct	ok	not_mentioned	released	unavailable
Haiku 5.5	imcs21	test	10386213	symptom_071	10386213	0.0006397999999999999	3.023311583092436	not_mentioned		not_mentioned	correct	ok	not_mentioned	released	unavailable
Haiku 5.5	imcs21	test	10386213	symptom_072	10386213	0.0006397999999999999	3.023311583092436	not_mentioned		not_mentioned	correct	ok	not_mentioned	released	unavailable
Haiku 5.5	imcs21	test	10386213	symptom_073	10386213	0.0006397999999999999	3.023311583092436	not_mentioned		not_mentioned	correct	ok	not_mentioned	released	unavailable
Haiku 5.5	imcs21	test	10386213	symptom_074	10386213	0.0006397999999999999	3.023311583092436	not_mentioned		not_mentioned	correct	ok	not_mentioned	released	unavailable
Haiku 5.5	imcs21	test	10386213	symptom_075	10386213	0.0006397999999999999	3.023311583092436	not_mentioned		not_mentioned	correct	ok	not_mentioned	released	unavailable
Haiku 5.5	imcs21	test	10386213	symptom_076	10386213	0.0006397999999999999	3.023311583092436	not_mentioned		not_mentioned	correct	ok	not_mentioned	released	unavailable
Haiku 5.5	imcs21	test	10386213	symptom_077	10386213	0.0006397999999999999	3.023311583092436	not_mentioned		not_mentioned	correct	ok	not_mentioned	released	unavailable
Haiku 5.5	imcs21	test	10386213	symptom_078	10386213	0.0006397999999999999	3.023311583092436	not_mentioned		not_mentioned	correct	ok	not_mentioned	released	unavailable
Haiku 5.5	imcs21	test	10386213	symptom_079	10386213	0.0006397999999999999	3.023311583092436	not_mentioned		not_mentioned	correct	ok	not_mentioned	released	unavailable
Haiku 5.5	imcs21	test	10386213	symptom_080	10386213	0.0006397999999999999	3.023311583092436	not_mentioned		not_mentioned	correct	ok	not_mentioned	released	unavailable
Haiku 5.5	imcs21	test	10386213	symptom_081	10386213	0.0006397999999999999	3.023311583092436	not_mentioned		not_mentioned	correct	ok	not_mentioned	released	unavailable
Haiku 5.5	imcs21	test	10386213	symptom_082	10386213	0.0006397999999999999	3.023311583092436	not_mentioned		not_mentioned	correct	ok	not_mentioned	released	unavailable
Haiku 5.5	imcs21	test	10386213	symptom_083	10386213	0.0006397999999999999	3.023311583092436	not_mentioned		not_mentioned	correct	ok	not_mentioned	released	unavailable
Haiku 5.5	imcs21	test	10386213	symptom_084	10386213	0.0006397999999999999	3.023311583092436	not_mentioned		not_mentioned	correct	ok	not_mentioned	released	unavailable
Haiku 5.5	imcs21	test	10386213	symptom_085	10386213	0.0006397999999999999	3.023311583092436	not_mentioned		not_mentioned	correct	ok	not_mentioned	released	unavailable
Haiku 5.5	imcs21	test	10386213	symptom_086	10386213	0.0006397999999999999	3.023311583092436	not_mentioned		not_mentioned	correct	ok	not_mentioned	released	unavailable
Haiku 5.5	imcs21	test	10386213	symptom_087	10386213	0.0006397999999999999	3.023311583092436	not_mentioned		not_mentioned	correct	ok	not_mentioned	released	unavailable
Haiku 5.5	imcs21	test	10386213	symptom_088	10386213	0.0006397999999999999	3.023311583092436	not_mentioned		not_mentioned	correct	ok	not_mentioned	released	unavailable
Haiku 5.5	imcs21	test	10386213	symptom_089	10386213	0.0006397999999999999	3.023311583092436	not_mentioned		not_mentioned	correct	ok	not_mentioned	released	unavailable
Haiku 5.5	imcs21	test	10386213	symptom_090	10386213	0.0006397999999999999	3.023311583092436	not_mentioned		not_mentioned	correct	ok	not_mentioned	released	unavailable
Haiku 5.5	imcs21	test	10386213	symptom_091	10386213	0.0006397999999999999	3.023311583092436	not_mentioned		not_mentioned	correct	ok	not_mentioned	released	unavailable
Haiku 5.5	imcs21	test	10386213	symptom_092	10386213	0.0006397999999999999	3.023311583092436	not_mentioned		not_mentioned	correct	ok	not_mentioned	released	unavailable
Haiku 5.5	imcs21	test	10386213	symptom_093	10386213	0.0006397999999999999	3.023311583092436	not_mentioned		not_mentioned	correct	ok	not_mentioned	released	unavailable
Haiku 5.5	imcs21	test	10386213	symptom_094	10386213	0.0006397999999999999	3.023311583092436	not_mentioned		not_mentioned	correct	ok	not_mentioned	released	unavailable
Haiku 5.5	imcs21	test	10386213	symptom_095	10386213	0.0006397999999999999	3.023311583092436	not_mentioned		not_mentioned	correct	ok	not_mentioned	released	unavailable
Haiku 5.5	imcs21	test	10386213	symptom_096	10386213	0.0006397999999999999	3.023311583092436	not_mentioned		not_mentioned	correct	ok	not_mentioned	released	unavailable
Haiku 5.5	imcs21	test	10386213	symptom_097	10386213	0.0006397999999999999	3.023311583092436	not_mentioned		not_mentioned	correct	ok	not_mentioned	released	unavailable
Haiku 5.5	imcs21	test	10386213	symptom_098	10386213	0.0006397999999999999	3.023311583092436	not_mentioned		not_mentioned	correct	ok	not_mentioned	released	unavailable
Haiku 5.5	imcs21	test	10386213	symptom_099	10386213	0.0006397999999999999	3.023311583092436	not_mentioned		not_mentioned	correct	ok	not_mentioned	released	unavailable
Haiku 5.5	imcs21	test	10386213	symptom_100	10386213	0.0006397999999999999	3.023311583092436	not_mentioned		not_mentioned	correct	ok	not_mentioned	released	unavailable
Haiku 5.5	imcs21	test	10386213	symptom_101	10386213	0.0006397999999999999	3.023311583092436	not_mentioned		not_mentioned	correct	ok	not_mentioned	released	unavailable
Haiku 5.5	imcs21	test	10386213	symptom_102	10386213	0.0006397999999999999	3.023311583092436	not_mentioned		not_mentioned	correct	ok	not_mentioned	released	unavailable
Haiku 5.5	imcs21	test	10386213	symptom_103	10386213	0.0006397999999999999	3.023311583092436	not_mentioned		not_mentioned	correct	ok	not_mentioned	released	unavailable
Haiku 5.5	imcs21	test	10386213	symptom_104	10386213	0.0006397999999999999	3.023311583092436	not_mentioned		not_mentioned	correct	ok	not_mentioned	released	unavailable
Haiku 5.5	imcs21	test	10386213	symptom_105	10386213	0.0006397999999999999	3.023311583092436	not_mentioned		not_mentioned	correct	ok	not_mentioned	released	unavailable
Haiku 5.5	imcs21	test	10386213	symptom_106	10386213	0.0006397999999999999	3.023311583092436	not_mentioned		not_mentioned	correct	ok	not_mentioned	released	unavailable
Haiku 5.5	imcs21	test	10386213	symptom_107	10386213	0.0006397999999999999	3.023311583092436	not_mentioned		not_mentioned	correct	ok	not_mentioned	released	unavailable
Haiku 5.5	imcs21	test	10386213	symptom_108	10386213	0.0006397999999999999	3.023311583092436	not_mentioned		not_mentioned	correct	ok	not_mentioned	released	unavailable
Haiku 5.5	imcs21	test	10386213	symptom_109	10386213	0.0006397999999999999	3.023311583092436	not_mentioned		not_mentioned	correct	ok	not_mentioned	released	unavailable
Haiku 5.5	imcs21	test	10386213	symptom_110	10386213	0.0006397999999999999	3.023311583092436	not_mentioned		not_mentioned	correct	ok	not_mentioned	released	unavailable
Haiku 5.5	imcs21	test	10386213	symptom_111	10386213	0.0006397999999999999	3.023311583092436	not_mentioned		not_mentioned	correct	ok	not_mentioned	released	unavailable
Haiku 5.5	imcs21	test	10386213	symptom_112	10386213	0.0006397999999999999	3.023311583092436	not_mentioned		not_mentioned	correct	ok	not_mentioned	released	unavailable
Haiku 5.5	imcs21	test	10386213	symptom_113	10386213	0.0006397999999999999	3.023311583092436	not_mentioned		not_mentioned	correct	ok	not_mentioned	released	unavailable
Haiku 5.5	imcs21	test	10386213	symptom_114	10386213	0.0006397999999999999	3.023311583092436	not_mentioned		not_mentioned	correct	ok	not_mentioned	released	unavailable
Haiku 5.5	imcs21	test	10386213	symptom_115	10386213	0.0006397999999999999	3.023311583092436	not_mentioned		not_mentioned	correct	ok	not_mentioned	released	unavailable
Haiku 5.5	imcs21	test	10386213	symptom_116	10386213	0.0006397999999999999	3.023311583092436	not_mentioned		not_mentioned	correct	ok	not_mentioned	released	unavailable
Haiku 5.5	imcs21	test	10386213	symptom_117	10386213	0.0006397999999999999	3.023311583092436	not_mentioned		not_mentioned	correct	ok	not_mentioned	released	unavailable
Haiku 5.5	imcs21	test	10386213	symptom_118	10386213	0.0006397999999999999	3.023311583092436	not_mentioned		not_mentioned	correct	ok	not_mentioned	released	unavailable
Haiku 5.5	imcs21	test	10386213	symptom_119	10386213	0.0006397999999999999	3.023311583092436	not_mentioned		not_mentioned	correct	ok	not_mentioned	released	unavailable
Haiku 5.5	imcs21	test	10386213	symptom_120	10386213	0.0006397999999999999	3.023311583092436	not_mentioned		not_mentioned	correct	ok	not_mentioned	released	unavailable
Haiku 5.5	imcs21	test	10386213	symptom_121	10386213	0.0006397999999999999	3.023311583092436	not_mentioned		not_mentioned	correct	ok	not_mentioned	released	unavailable
Haiku 5.5	imcs21	test	10386213	symptom_122	10386213	0.0006397999999999999	3.023311583092436	not_mentioned		not_mentioned	correct	ok	not_mentioned	released	unavailable
Haiku 5.5	imcs21	test	10386213	symptom_123	10386213	0.0006397999999999999	3.023311583092436	not_mentioned		not_mentioned	correct	ok	not_mentioned	released	unavailable
Haiku 5.5	imcs21	test	10386213	symptom_124	10386213	0.0006397999999999999	3.023311583092436	not_mentioned		not_mentioned	correct	ok	not_mentioned	released	unavailable
Haiku 5.5	imcs21	test	10386213	symptom_125	10386213	0.0006397999999999999	3.023311583092436	not_mentioned		not_mentioned	correct	ok	not_mentioned	released	unavailable
Haiku 5.5	imcs21	test	10386213	symptom_126	10386213	0.0006397999999999999	3.023311583092436	not_mentioned		not_mentioned	correct	ok	not_mentioned	released	unavailable
Haiku 5.5	imcs21	test	10386213	symptom_127	10386213	0.0006397999999999999	3.023311583092436	not_mentioned		not_mentioned	correct	ok	not_mentioned	released	unavailable
Haiku 5.5	imcs21	test	10386213	symptom_128	10386213	0.0006397999999999999	3.023311583092436	not_mentioned		not_mentioned	correct	ok	not_mentioned	released	unavailable
Haiku 5.5	imcs21	test	10386213	symptom_129	10386213	0.0006397999999999999	3.023311583092436	not_mentioned		not_mentioned	correct	ok	not_mentioned	released	unavailable
Haiku 5.5	imcs21	test	10386213	symptom_130	10386213	0.0006397999999999999	3.023311583092436	not_mentioned		not_mentioned	correct	ok	not_mentioned	released	unavailable
Haiku 5.5	imcs21	test	10386213	symptom_131	10386213	0.0006397999999999999	3.023311583092436	not_mentioned		not_mentioned	correct	ok	not_mentioned	released	unavailable
Haiku 5.5	imcs21	test	10386213	symptom_132	10386213	0.0006397999999999999	3.023311583092436	not_mentioned		not_mentioned	correct	ok	not_mentioned	released	unavailable
Haiku 5.5	imcs21	test	10386213	symptom_133	10386213	0.0006397999999999999	3.023311583092436	not_mentioned		not_mentioned	correct	ok	not_mentioned	released	unavailable
Haiku 5.5	imcs21	test	10386213	symptom_134	10386213	0.0006397999999999999	3.023311583092436	not_mentioned		not_mentioned	correct	ok	not_mentioned	released	unavailable
Haiku 5.5	imcs21	test	10386213	symptom_135	10386213	0.0006397999999999999	3.023311583092436	not_mentioned		not_mentioned	correct	ok	not_mentioned	released	unavailable
Haiku 5.5	imcs21	test	10386213	symptom_136	10386213	0.0006397999999999999	3.023311583092436	not_mentioned		not_mentioned	correct	ok	not_mentioned	released	unavailable
Haiku 5.5	imcs21	test	10386213	symptom_137	10386213	0.0006397999999999999	3.023311583092436	not_mentioned		not_mentioned	correct	ok	not_mentioned	released	unavailable
Haiku 5.5	imcs21	test	10386213	symptom_138	10386213	0.0006397999999999999	3.023311583092436	not_mentioned		not_mentioned	correct	ok	not_mentioned	released	unavailable
Haiku 5.5	imcs21	test	10386213	symptom_139	10386213	0.0006397999999999999	3.023311583092436	not_mentioned		not_mentioned	correct	ok	not_mentioned	released	unavailable
Haiku 5.5	imcs21	test	10386213	symptom_140	10386213	0.0006397999999999999	3.023311583092436	not_mentioned		not_mentioned	correct	ok	not_mentioned	released	unavailable
Haiku 5.5	imcs21	test	10386213	symptom_141	10386213	0.0006397999999999999	3.023311583092436	not_mentioned		not_mentioned	correct	ok	not_mentioned	released	unavailable
Haiku 5.5	imcs21	test	10386213	symptom_142	10386213	0.0006397999999999999	3.023311583092436	not_mentioned		not_mentioned	correct	ok	not_mentioned	released	unavailable
Haiku 5.5	imcs21	test	10386213	symptom_143	10386213	0.0006397999999999999	3.023311583092436	not_mentioned		not_mentioned	correct	ok	not_mentioned	released	unavailable
Haiku 5.5	imcs21	test	10386213	symptom_144	10386213	0.0006397999999999999	3.023311583092436	not_mentioned		not_mentioned	correct	ok	not_mentioned	released	unavailable
Haiku 5.5	imcs21	test	10386213	symptom_145	10386213	0.0006397999999999999	3.023311583092436	not_mentioned		not_mentioned	correct	ok	not_mentioned	released	unavailable
Haiku 5.5	imcs21	test	10386213	symptom_146	10386213	0.0006397999999999999	3.023311583092436	not_mentioned		not_mentioned	correct	ok	not_mentioned	released	unavailable
Haiku 5.5	imcs21	test	10386213	symptom_147	10386213	0.0006397999999999999	3.023311583092436	not_mentioned		not_mentioned	correct	ok	not_mentioned	released	unavailable
Haiku 5.5	imcs21	test	10386213	symptom_148	10386213	0.0006397999999999999	3.023311583092436	not_mentioned		not_mentioned	correct	ok	not_mentioned	released	unavailable
Haiku 5.5	imcs21	test	10386213	symptom_149	10386213	0.0006397999999999999	3.023311583092436	not_mentioned		not_mentioned	correct	ok	not_mentioned	released	unavailable
Haiku 5.5	imcs21	test	10386213	symptom_150	10386213	0.0006397999999999999	3.023311583092436	not_mentioned		not_mentioned	correct	ok	not_mentioned	released	unavailable
Haiku 5.5	imcs21	test	10386213	symptom_151	10386213	0.0006397999999999999	3.023311583092436	not_mentioned		not_mentioned	correct	ok	not_mentioned	released	unavailable
Haiku 5.5	imcs21	test	10386213	symptom_152	10386213	0.0006397999999999999	3.023311583092436	not_mentioned		not_mentioned	correct	ok	not_mentioned	released	unavailable
Haiku 5.5	imcs21	test	10386213	symptom_153	10386213	0.0006397999999999999	3.023311583092436	not_mentioned		not_mentioned	correct	ok	not_mentioned	released	unavailable
Haiku 5.5	imcs21	test	10386213	symptom_154	10386213	0.0006397999999999999	3.023311583092436	not_mentioned		not_mentioned	correct	ok	not_mentioned	released	unavailable
Haiku 5.5	imcs21	test	10386213	symptom_155	10386213	0.0006397999999999999	3.023311583092436	not_mentioned		not_mentioned	correct	ok	not_mentioned	released	unavailable
Haiku 5.5	imcs21	test	10386213	symptom_156	10386213	0.0006397999999999999	3.023311583092436	not_mentioned		not_mentioned	correct	ok	not_mentioned	released	unavailable
Haiku 5.5	imcs21	test	10386213	symptom_157	10386213	0.0006397999999999999	3.023311583092436	not_mentioned		not_mentioned	correct	ok	not_mentioned	released	unavailable
Haiku 5.5	imcs21	test	10386213	symptom_158	10386213	0.0006397999999999999	3.023311583092436	not_mentioned		not_mentioned	correct	ok	not_mentioned	released	unavailable
Haiku 5.5	imcs21	test	10386213	symptom_159	10386213	0.0006397999999999999	3.023311583092436	not_mentioned		not_mentioned	correct	ok	not_mentioned	released	unavailable
Haiku 5.5	imcs21	test	10386213	symptom_160	10386213	0.0006397999999999999	3.023311583092436	not_mentioned		not_mentioned	correct	ok	not_mentioned	released	unavailable
Haiku 5.5	imcs21	test	10386213	symptom_161	10386213	0.0006397999999999999	3.023311583092436	not_mentioned		not_mentioned	correct	ok	not_mentioned	released	unavailable
Haiku 5.5	imcs21	test	10386213	symptom_162	10386213	0.0006397999999999999	3.023311583092436	not_mentioned		not_mentioned	correct	ok	not_mentioned	released	unavailable
Haiku 5.5	imcs21	test	10386213	symptom_163	10386213	0.0006397999999999999	3.023311583092436	not_mentioned		not_mentioned	correct	ok	not_mentioned	released	unavailable
Haiku 5.5	imcs21	test	10386213	symptom_164	10386213	0.0006397999999999999	3.023311583092436	not_mentioned		not_mentioned	correct	ok	not_mentioned	released	unavailable
Haiku 5.5	imcs21	test	10386213	symptom_165	10386213	0.0006397999999999999	3.023311583092436	not_mentioned		not_mentioned	correct	ok	not_mentioned	released	unavailable
Haiku 5.5	imcs21	test	10386213	symptom_166	10386213	0.0006397999999999999	3.023311583092436	not_mentioned		not_mentioned	correct	ok	not_mentioned	released	unavailable
Haiku 5.5	imcs21	test	10386213	symptom_167	10386213	0.0006397999999999999	3.023311583092436	not_mentioned		not_mentioned	correct	ok	not_mentioned	released	unavailable
Haiku 5.5	imcs21	test	10386213	symptom_168	10386213	0.0006397999999999999	3.023311583092436	not_mentioned		not_mentioned	correct	ok	not_mentioned	released	unavailable
Haiku 5.5	imcs21	test	10386213	symptom_169	10386213	0.0006397999999999999	3.023311583092436	not_mentioned		not_mentioned	correct	ok	not_mentioned	released	unavailable
Haiku 5.5	imcs21	test	10386213	symptom_170	10386213	0.0006397999999999999	3.023311583092436	not_mentioned		not_mentioned	correct	ok	not_mentioned	released	unavailable
Haiku 5.5	imcs21	test	10386213	symptom_171	10386213	0.0006397999999999999	3.023311583092436	not_mentioned		not_mentioned	correct	ok	not_mentioned	released	unavailable
Haiku 5.5	imcs21	test	10386213	symptom_172	10386213	0.0006397999999999999	3.023311583092436	not_mentioned		not_mentioned	correct	ok	not_mentioned	released	unavailable
Haiku 5.5	imcs21	test	10386213	symptom_173	10386213	0.0006397999999999999	3.023311583092436	not_mentioned		not_mentioned	correct	ok	not_mentioned	released	unavailable
Haiku 5.5	imcs21	test	10386213	symptom_174	10386213	0.0006397999999999999	3.023311583092436	not_mentioned		not_mentioned	correct	ok	not_mentioned	released	unavailable
Haiku 5.5	imcs21	test	10386213	symptom_175	10386213	0.0006397999999999999	3.023311583092436	not_mentioned		not_mentioned	correct	ok	not_mentioned	released	unavailable
Haiku 5.5	imcs21	test	10386213	symptom_176	10386213	0.0006397999999999999	3.023311583092436	not_mentioned		not_mentioned	correct	ok	not_mentioned	released	unavailable
Haiku 5.5	imcs21	test	10386213	symptom_177	10386213	0.0006397999999999999	3.023311583092436	not_mentioned		not_mentioned	correct	ok	not_mentioned	released	unavailable
Haiku 5.5	imcs21	test	10386213	symptom_178	10386213	0.0006397999999999999	3.023311583092436	not_mentioned		not_mentioned	correct	ok	not_mentioned	released	unavailable
Haiku 5.5	imcs21	test	10386213	symptom_179	10386213	0.0006397999999999999	3.023311583092436	not_mentioned		not_mentioned	correct	ok	not_mentioned	released	unavailable
Haiku 5.5	imcs21	test	10386213	symptom_180	10386213	0.0006397999999999999	3.023311583092436	not_mentioned		not_mentioned	correct	ok	not_mentioned	released	unavailable
Haiku 5.5	imcs21	test	10386213	symptom_181	10386213	0.0006397999999999999	3.023311583092436	not_mentioned		not_mentioned	correct	ok	not_mentioned	released	unavailable
Haiku 5.5	imcs21	test	10386213	symptom_182	10386213	0.0006397999999999999	3.023311583092436	not_mentioned		not_mentioned	correct	ok	not_mentioned	released	unavailable
Haiku 5.5	imcs21	test	10386213	symptom_183	10386213	0.0006397999999999999	3.023311583092436	not_mentioned		not_mentioned	correct	ok	not_mentioned	released	unavailable
Haiku 5.5	imcs21	test	10386213	symptom_184	10386213	0.0006397999999999999	3.023311583092436	not_mentioned		not_mentioned	correct	ok	not_mentioned	released	unavailable
Haiku 5.5	imcs21	test	10386213	symptom_185	10386213	0.0006397999999999999	3.023311583092436	not_mentioned		not_mentioned	correct	ok	not_mentioned	released	unavailable
Haiku 5.5	imcs21	test	10386213	symptom_186	10386213	0.0006397999999999999	3.023311583092436	not_mentioned		not_mentioned	correct	ok	not_mentioned	released	unavailable
Haiku 5.5	imcs21	test	10386213	symptom_187	10386213	0.0006397999999999999	3.023311583092436	not_mentioned		not_mentioned	correct	ok	not_mentioned	released	unavailable
Haiku 5.5	imcs21	test	10386213	symptom_188	10386213	0.0006397999999999999	3.023311583092436	not_mentioned		not_mentioned	correct	ok	not_mentioned	released	unavailable
Haiku 5.5	imcs21	test	10386213	symptom_189	10386213	0.0006397999999999999	3.023311583092436	not_mentioned		not_mentioned	correct	ok	not_mentioned	released	unavailable
Haiku 5.5	imcs21	test	10386213	symptom_190	10386213	0.0006397999999999999	3.023311583092436	not_mentioned		not_mentioned	correct	ok	not_mentioned	released	unavailable
Haiku 5.5	imcs21	test	10386213	symptom_191	10386213	0.0006397999999999999	3.023311583092436	not_mentioned		not_mentioned	correct	ok	not_mentioned	released	unavailable
Haiku 5.5	imcs21	test	10386213	symptom_192	10386213	0.0006397999999999999	3.023311583092436	not_mentioned		not_mentioned	correct	ok	not_mentioned	released	unavailable
Haiku 5.5	imcs21	test	10386213	symptom_193	10386213	0.0006397999999999999	3.023311583092436	not_mentioned		not_mentioned	correct	ok	not_mentioned	released	unavailable
Haiku 5.5	imcs21	test	10386213	symptom_194	10386213	0.0006397999999999999	3.023311583092436	not_mentioned		not_mentioned	correct	ok	not_mentioned	released	unavailable
Haiku 5.5	imcs21	test	10386213	symptom_195	10386213	0.0006397999999999999	3.023311583092436	not_mentioned		not_mentioned	correct	ok	not_mentioned	released	unavailable
Haiku 5.5	imcs21	test	10386213	symptom_196	10386213	0.0006397999999999999	3.023311583092436	not_mentioned		not_mentioned	correct	ok	not_mentioned	released	unavailable
Haiku 5.5	imcs21	test	10386213	symptom_197	10386213	0.0006397999999999999	3.023311583092436	not_mentioned		not_mentioned	correct	ok	not_mentioned	released	unavailable
Haiku 5.5	imcs21	test	10386213	symptom_198	10386213	0.0006397999999999999	3.023311583092436	not_mentioned		not_mentioned	correct	ok	not_mentioned	released	unavailable
Haiku 5.5	imcs21	test	10386213	symptom_199	10386213	0.0006397999999999999	3.023311583092436	not_mentioned		not_mentioned	correct	ok	not_mentioned	released	unavailable
Haiku 5.5	imcs21	test	10386213	symptom_200	10386213	0.0006397999999999999	3.023311583092436	not_mentioned		not_mentioned	correct	ok	not_mentioned	released	unavailable
Haiku 5.5	imcs21	test	10386213	symptom_201	10386213	0.0006397999999999999	3.023311583092436	not_mentioned		not_mentioned	correct	ok	not_mentioned	released	unavailable
Haiku 5.5	imcs21	test	10386213	symptom_202	10386213	0.0006397999999999999	3.023311583092436	not_mentioned		not_mentioned	correct	ok	not_mentioned	released	unavailable
Haiku 5.5	imcs21	test	10386213	symptom_203	10386213	0.0006397999999999999	3.023311583092436	not_mentioned		not_mentioned	correct	ok	not_mentioned	released	unavailable
Haiku 5.5	imcs21	test	10386213	symptom_204	10386213	0.0006397999999999999	3.023311583092436	not_mentioned		not_mentioned	correct	ok	not_mentioned	released	unavailable
Haiku 5.5	imcs21	test	10386213	symptom_205	10386213	0.0006397999999999999	3.023311583092436	not_mentioned		not_mentioned	correct	ok	not_mentioned	released	unavailable
Haiku 5.5	imcs21	test	10386213	symptom_206	10386213	0.0006397999999999999	3.023311583092436	not_mentioned		not_mentioned	correct	ok	not_mentioned	released	unavailable
Haiku 5.5	imcs21	test	10386213	symptom_207	10386213	0.0006397999999999999	3.023311583092436	not_mentioned		not_mentioned	correct	ok	not_mentioned	released	unavailable
Haiku 5.5	imcs21	test	10386213	symptom_208	10386213	0.0006397999999999999	3.023311583092436	not_mentioned		not_mentioned	correct	ok	not_mentioned	released	unavailable
Haiku 5.5	imcs21	test	10386213	symptom_209	10386213	0.0006397999999999999	3.023311583092436	not_mentioned		not_mentioned	correct	ok	not_mentioned	released	unavailable
Haiku 5.5	imcs21	test	10386213	symptom_210	10386213	0.0006397999999999999	3.023311583092436	not_mentioned		not_mentioned	correct	ok	not_mentioned	released	unavailable
Haiku 5.5	imcs21	test	10386213	symptom_211	10386213	0.0006397999999999999	3.023311583092436	not_mentioned		not_mentioned	correct	ok	not_mentioned	released	unavailable
Haiku 5.5	imcs21	test	10386213	symptom_212	10386213	0.0006397999999999999	3.023311583092436	not_mentioned		not_mentioned	correct	ok	not_mentioned	released	unavailable
Haiku 5.5	imcs21	test	10386213	symptom_213	10386213	0.0006397999999999999	3.023311583092436	not_mentioned		not_mentioned	correct	ok	not_mentioned	released	unavailable
Haiku 5.5	imcs21	test	10386213	symptom_214	10386213	0.0006397999999999999	3.023311583092436	not_mentioned		not_mentioned	correct	ok	not_mentioned	released	unavailable
Haiku 5.5	imcs21	test	10386213	symptom_215	10386213	0.0006397999999999999	3.023311583092436	not_mentioned		not_mentioned	correct	ok	not_mentioned	released	unavailable
Haiku 5.5	imcs21	test	10386213	symptom_216	10386213	0.0006397999999999999	3.023311583092436	not_mentioned		not_mentioned	correct	ok	not_mentioned	released	unavailable
Haiku 5.5	imcs21	test	10386213	symptom_217	10386213	0.0006397999999999999	3.023311583092436	not_mentioned		not_mentioned	correct	ok	not_mentioned	released	unavailable
Haiku 5.5	imcs21	test	10386213	symptom_218	10386213	0.0006397999999999999	3.023311583092436	not_mentioned		not_mentioned	correct	ok	not_mentioned	released	unavailable
Haiku 5.5	imcs21	test	10386213	symptom_219	10386213	0.0006397999999999999	3.023311583092436	not_mentioned		not_mentioned	correct	ok	not_mentioned	released	unavailable
Haiku 5.5	imcs21	test	10386213	symptom_220	10386213	0.0006397999999999999	3.023311583092436	not_mentioned		not_mentioned	correct	ok	not_mentioned	released	unavailable
Haiku 5.5	imcs21	test	10386213	symptom_221	10386213	0.0006397999999999999	3.023311583092436	not_mentioned		not_mentioned	correct	ok	not_mentioned	released	unavailable
Haiku 5.5	imcs21	test	10386213	symptom_222	10386213	0.0006397999999999999	3.023311583092436	not_mentioned		not_mentioned	correct	ok	not_mentioned	released	unavailable
Haiku 5.5	imcs21	test	10386213	symptom_223	10386213	0.0006397999999999999	3.023311583092436	not_mentioned		not_mentioned	correct	ok	not_mentioned	released	unavailable
Haiku 5.5	imcs21	test	10386213	symptom_224	10386213	0.0006397999999999999	3.023311583092436	not_mentioned		not_mentioned	correct	ok	not_mentioned	released	unavailable
Haiku 5.5	imcs21	test	10386213	symptom_225	10386213	0.0006397999999999999	3.023311583092436	not_mentioned		not_mentioned	correct	ok	not_mentioned	released	unavailable
Haiku 5.5	imcs21	test	10386213	symptom_226	10386213	0.0006397999999999999	3.023311583092436	not_mentioned		not_mentioned	correct	ok	not_mentioned	released	unavailable
Haiku 5.5	imcs21	test	10386213	symptom_227	10386213	0.0006397999999999999	3.023311583092436	not_mentioned		not_mentioned	correct	ok	not_mentioned	released	unavailable
Haiku 5.5	imcs21	test	10386213	symptom_228	10386213	0.0006397999999999999	3.023311583092436	not_mentioned		not_mentioned	correct	ok	not_mentioned	released	unavailable
Haiku 5.5	imcs21	test	10386213	symptom_229	10386213	0.0006397999999999999	3.023311583092436	not_mentioned		not_mentioned	correct	ok	not_mentioned	released	unavailable
Haiku 5.5	imcs21	test	10386213	symptom_230	10386213	0.0006397999999999999	3.023311583092436	not_mentioned		not_mentioned	correct	ok	not_mentioned	released	unavailable
Haiku 5.5	imcs21	test	10386213	symptom_231	10386213	0.0006397999999999999	3.023311583092436	not_mentioned		not_mentioned	correct	ok	not_mentioned	released	unavailable
Haiku 5.5	imcs21	test	10386213	symptom_232	10386213	0.0006397999999999999	3.023311583092436	not_mentioned		not_mentioned	correct	ok	not_mentioned	released	unavailable
Haiku 5.5	imcs21	test	10386213	symptom_233	10386213	0.0006397999999999999	3.023311583092436	not_mentioned		not_mentioned	correct	ok	not_mentioned	released	unavailable
Haiku 5.5	imcs21	test	10386213	symptom_234	10386213	0.0006397999999999999	3.023311583092436	not_mentioned		not_mentioned	correct	ok	not_mentioned	released	unavailable
Haiku 5.5	imcs21	test	10386213	symptom_235	10386213	0.0006397999999999999	3.023311583092436	not_mentioned		not_mentioned	correct	ok	not_mentioned	released	unavailable
Haiku 5.5	imcs21	test	10386213	symptom_236	10386213	0.0006397999999999999	3.023311583092436	not_mentioned		not_mentioned	correct	ok	not_mentioned	released	unavailable
Haiku 5.5	imcs21	test	10386213	symptom_237	10386213	0.0006397999999999999	3.023311583092436	not_mentioned		not_mentioned	correct	ok	not_mentioned	released	unavailable
Haiku 5.5	imcs21	test	10386213	symptom_238	10386213	0.0006397999999999999	3.023311583092436	not_mentioned		not_mentioned	correct	ok	not_mentioned	released	unavailable
Haiku 5.5	imcs21	test	10386213	symptom_239	10386213	0.0006397999999999999	3.023311583092436	not_mentioned		not_mentioned	correct	ok	not_mentioned	released	unavailable
Haiku 5.5	imcs21	test	10386213	symptom_240	10386213	0.0006397999999999999	3.023311583092436	not_mentioned		not_mentioned	correct	ok	not_mentioned	released	unavailable
Haiku 5.5	imcs21	test	10386213	symptom_241	10386213	0.0006397999999999999	3.023311583092436	not_mentioned		not_mentioned	correct	ok	not_mentioned	released	unavailable
Haiku 5.5	imcs21	test	10386213	symptom_242	10386213	0.0006397999999999999	3.023311583092436	not_mentioned		not_mentioned	correct	ok	not_mentioned	released	unavailable
Haiku 5.5	imcs21	test	10386213	symptom_243	10386213	0.0006397999999999999	3.023311583092436	not_mentioned		not_mentioned	correct	ok	not_mentioned	released	unavailable
Haiku 5.5	imcs21	test	10386213	symptom_244	10386213	0.0006397999999999999	3.023311583092436	not_mentioned		not_mentioned	correct	ok	not_mentioned	released	unavailable
Haiku 5.5	imcs21	test	10386213	symptom_245	10386213	0.0006397999999999999	3.023311583092436	positive	0.85	not_mentioned	incorrect	ok	not_mentioned	released	reported_percentage
Haiku 5.5	imcs21	test	10386213	symptom_246	10386213	0.0006397999999999999	3.023311583092436	not_mentioned		not_mentioned	correct	ok	not_mentioned	released	unavailable
Haiku 5.5	imcs21	test	10386213	symptom_247	10386213	0.0006397999999999999	3.023311583092436	not_mentioned		not_mentioned	correct	ok	not_mentioned	released	unavailable
Haiku 5.5	imcs21	test	10386213	symptom_248	10386213	0.0006397999999999999	3.023311583092436	not_mentioned		not_mentioned	correct	ok	not_mentioned	released	unavailable
Haiku 5.5	imcs21	test	10386213	symptom_249	10386213	0.0006397999999999999	3.023311583092436	not_mentioned		not_mentioned	correct	ok	not_mentioned	released	unavailable
Haiku 5.5	imcs21	test	10386213	symptom_250	10386213	0.0006397999999999999	3.023311583092436	not_mentioned		not_mentioned	correct	ok	not_mentioned	released	unavailable
Haiku 5.5	imcs21	test	10386213	symptom_251	10386213	0.0006397999999999999	3.023311583092436	not_mentioned		not_mentioned	correct	ok	not_mentioned	released	unavailable
Haiku 5.5	imcs21	test	10386213	symptom_252	10386213	0.0006397999999999999	3.023311583092436	not_mentioned		not_mentioned	correct	ok	not_mentioned	released	unavailable
Haiku 5.5	imcs21	test	10386213	symptom_253	10386213	0.0006397999999999999	3.023311583092436	not_mentioned		not_mentioned	correct	ok	not_mentioned	released	unavailable
Haiku 5.5	imcs21	test	10386213	symptom_254	10386213	0.0006397999999999999	3.023311583092436	not_mentioned		not_mentioned	correct	ok	not_mentioned	released	unavailable
Haiku 5.5	imcs21	test	10386213	symptom_255	10386213	0.0006397999999999999	3.023311583092436	not_mentioned		not_mentioned	correct	ok	not_mentioned	released	unavailable
Haiku 5.5	imcs21	test	10386213	symptom_256	10386213	0.0006397999999999999	3.023311583092436	not_mentioned		not_mentioned	correct	ok	not_mentioned	released	unavailable
Haiku 5.5	imcs21	test	10386213	symptom_257	10386213	0.0006397999999999999	3.023311583092436	not_mentioned		not_mentioned	correct	ok	not_mentioned	released	unavailable
Haiku 5.5	imcs21	test	10386213	symptom_258	10386213	0.0006397999999999999	3.023311583092436	not_mentioned		not_mentioned	correct	ok	not_mentioned	released	unavailable
Haiku 5.5	imcs21	test	10386213	symptom_259	10386213	0.0006397999999999999	3.023311583092436	not_mentioned		not_mentioned	correct	ok	not_mentioned	released	unavailable
Haiku 5.5	imcs21	test	10386213	symptom_260	10386213	0.0006397999999999999	3.023311583092436	not_mentioned		not_mentioned	correct	ok	not_mentioned	released	unavailable
Haiku 5.5	imcs21	test	10386213	symptom_261	10386213	0.0006397999999999999	3.023311583092436	not_mentioned		not_mentioned	correct	ok	not_mentioned	released	unavailable
Haiku 5.5	imcs21	test	10386213	symptom_262	10386213	0.0006397999999999999	3.023311583092436	not_mentioned		not_mentioned	correct	ok	not_mentioned	released	unavailable
Haiku 5.5	imcs21	test	10386213	symptom_263	10386213	0.0006397999999999999	3.023311583092436	not_mentioned		not_mentioned	correct	ok	not_mentioned	released	unavailable
Haiku 5.5	imcs21	test	10386213	symptom_264	10386213	0.0006397999999999999	3.023311583092436	not_mentioned		not_mentioned	correct	ok	not_mentioned	released	unavailable
Haiku 5.5	imcs21	test	10386213	symptom_265	10386213	0.0006397999999999999	3.023311583092436	not_mentioned		not_mentioned	correct	ok	not_mentioned	released	unavailable
Haiku 5.5	imcs21	test	10386213	symptom_266	10386213	0.0006397999999999999	3.023311583092436	not_mentioned		not_mentioned	correct	ok	not_mentioned	released	unavailable
Haiku 5.5	imcs21	test	10386213	symptom_267	10386213	0.0006397999999999999	3.023311583092436	not_mentioned		not_mentioned	correct	ok	not_mentioned	released	unavailable
Haiku 5.5	imcs21	test	10386213	symptom_268	10386213	0.0006397999999999999	3.023311583092436	not_mentioned		not_mentioned	correct	ok	not_mentioned	released	unavailable
Haiku 5.5	imcs21	test	10386213	symptom_269	10386213	0.0006397999999999999	3.023311583092436	not_mentioned		not_mentioned	correct	ok	not_mentioned	released	unavailable
Haiku 5.5	imcs21	test	10386213	symptom_270	10386213	0.0006397999999999999	3.023311583092436	not_mentioned		not_mentioned	correct	ok	not_mentioned	released	unavailable
Haiku 5.5	imcs21	test	10386213	symptom_271	10386213	0.0006397999999999999	3.023311583092436	not_mentioned		not_mentioned	correct	ok	not_mentioned	released	unavailable
Haiku 5.5	imcs21	test	10386213	symptom_272	10386213	0.0006397999999999999	3.023311583092436	not_mentioned		not_mentioned	correct	ok	not_mentioned	released	unavailable
Haiku 5.5	imcs21	test	10386213	symptom_273	10386213	0.0006397999999999999	3.023311583092436	not_mentioned		not_mentioned	correct	ok	not_mentioned	released	unavailable
Haiku 5.5	imcs21	test	10386213	symptom_274	10386213	0.0006397999999999999	3.023311583092436	not_mentioned		not_mentioned	correct	ok	not_mentioned	released	unavailable
Haiku 5.5	imcs21	test	10386213	symptom_275	10386213	0.0006397999999999999	3.023311583092436	not_mentioned		not_mentioned	correct	ok	not_mentioned	released	unavailable
Haiku 5.5	imcs21	test	10386213	symptom_276	10386213	0.0006397999999999999	3.023311583092436	not_mentioned		not_mentioned	correct	ok	not_mentioned	released	unavailable
Haiku 5.5	imcs21	test	10386213	symptom_277	10386213	0.0006397999999999999	3.023311583092436	not_mentioned		not_mentioned	correct	ok	not_mentioned	released	unavailable
Haiku 5.5	imcs21	test	10386213	symptom_278	10386213	0.0006397999999999999	3.023311583092436	not_mentioned		not_mentioned	correct	ok	not_mentioned	released	unavailable
Haiku 5.5	imcs21	test	10386213	symptom_279	10386213	0.0006397999999999999	3.023311583092436	not_mentioned		not_mentioned	correct	ok	not_mentioned	released	unavailable
Haiku 5.5	imcs21	test	10386213	symptom_280	10386213	0.0006397999999999999	3.023311583092436	not_mentioned		not_mentioned	correct	ok	not_mentioned	released	unavailable
Haiku 5.5	imcs21	test	10386213	symptom_281	10386213	0.0006397999999999999	3.023311583092436	not_mentioned		not_mentioned	correct	ok	not_mentioned	released	unavailable
Haiku 5.5	imcs21	test	10386213	symptom_282	10386213	0.0006397999999999999	3.023311583092436	not_mentioned		not_mentioned	correct	ok	not_mentioned	released	unavailable
Haiku 5.5	imcs21	test	10386213	symptom_283	10386213	0.0006397999999999999	3.023311583092436	not_mentioned		not_mentioned	correct	ok	not_mentioned	released	unavailable
Haiku 5.5	imcs21	test	10386213	symptom_284	10386213	0.0006397999999999999	3.023311583092436	not_mentioned		not_mentioned	correct	ok	not_mentioned	released	unavailable
Haiku 5.5	imcs21	test	10386213	symptom_285	10386213	0.0006397999999999999	3.023311583092436	not_mentioned		not_mentioned	correct	ok	not_mentioned	released	unavailable
Haiku 5.5	imcs21	test	10386213	symptom_286	10386213	0.0006397999999999999	3.023311583092436	not_mentioned		not_mentioned	correct	ok	not_mentioned	released	unavailable
Haiku 5.5	imcs21	test	10386213	symptom_287	10386213	0.0006397999999999999	3.023311583092436	not_mentioned		not_mentioned	correct	ok	not_mentioned	released	unavailable
Haiku 5.5	imcs21	test	10386213	symptom_288	10386213	0.0006397999999999999	3.023311583092436	not_mentioned		not_mentioned	correct	ok	not_mentioned	released	unavailable
Haiku 5.5	imcs21	test	10386213	symptom_289	10386213	0.0006397999999999999	3.023311583092436	not_mentioned		not_mentioned	correct	ok	not_mentioned	released	unavailable
Haiku 5.5	imcs21	test	10386213	symptom_290	10386213	0.0006397999999999999	3.023311583092436	not_mentioned		not_mentioned	correct	ok	not_mentioned	released	unavailable
Haiku 5.5	imcs21	test	10386213	symptom_291	10386213	0.0006397999999999999	3.023311583092436	not_mentioned		not_mentioned	correct	ok	not_mentioned	released	unavailable
Haiku 5.5	imcs21	test	10386213	symptom_292	10386213	0.0006397999999999999	3.023311583092436	not_mentioned		not_mentioned	correct	ok	not_mentioned	released	unavailable
Haiku 5.5	imcs21	test	10386213	symptom_293	10386213	0.0006397999999999999	3.023311583092436	not_mentioned		not_mentioned	correct	ok	not_mentioned	released	unavailable
Haiku 5.5	imcs21	test	10386213	symptom_294	10386213	0.0006397999999999999	3.023311583092436	not_mentioned		not_mentioned	correct	ok	not_mentioned	released	unavailable
Haiku 5.5	imcs21	test	10386213	symptom_295	10386213	0.0006397999999999999	3.023311583092436	not_mentioned		not_mentioned	correct	ok	not_mentioned	released	unavailable
Haiku 5.5	imcs21	test	10386213	symptom_296	10386213	0.0006397999999999999	3.023311583092436	not_mentioned		not_mentioned	correct	ok	not_mentioned	released	unavailable
Haiku 5.5	imcs21	test	10386213	symptom_297	10386213	0.0006397999999999999	3.023311583092436	not_mentioned		not_mentioned	correct	ok	not_mentioned	released	unavailable
Haiku 5.5	imcs21	test	10386213	symptom_298	10386213	0.0006397999999999999	3.023311583092436	not_mentioned		not_mentioned	correct	ok	not_mentioned	released	unavailable
Haiku 5.5	imcs21	test	10386213	symptom_299	10386213	0.0006397999999999999	3.023311583092436	not_mentioned		not_mentioned	correct	ok	not_mentioned	released	unavailable
Haiku 5.5	imcs21	test	10386213	symptom_300	10386213	0.0006397999999999999	3.023311583092436	not_mentioned		not_mentioned	correct	ok	not_mentioned	released	unavailable
Haiku 5.5	imcs21	test	10386213	symptom_301	10386213	0.0006397999999999999	3.023311583092436	not_mentioned		not_mentioned	correct	ok	not_mentioned	released	unavailable
Haiku 5.5	imcs21	test	10386213	symptom_302	10386213	0.0006397999999999999	3.023311583092436	not_mentioned		not_mentioned	correct	ok	not_mentioned	released	unavailable
Haiku 5.5	imcs21	test	10386213	symptom_303	10386213	0.0006397999999999999	3.023311583092436	not_mentioned		not_mentioned	correct	ok	not_mentioned	released	unavailable
Haiku 5.5	imcs21	test	10386213	symptom_304	10386213	0.0006397999999999999	3.023311583092436	not_mentioned		not_mentioned	correct	ok	not_mentioned	released	unavailable
Haiku 5.5	imcs21	test	10386213	symptom_305	10386213	0.0006397999999999999	3.023311583092436	not_mentioned		not_mentioned	correct	ok	not_mentioned	released	unavailable
Haiku 5.5	imcs21	test	10386213	symptom_306	10386213	0.0006397999999999999	3.023311583092436	not_mentioned		not_mentioned	correct	ok	not_mentioned	released	unavailable
Haiku 5.5	imcs21	test	10386213	symptom_307	10386213	0.0006397999999999999	3.023311583092436	not_mentioned		not_mentioned	correct	ok	not_mentioned	released	unavailable
Haiku 5.5	imcs21	test	10386213	symptom_308	10386213	0.0006397999999999999	3.023311583092436	not_mentioned		not_mentioned	correct	ok	not_mentioned	released	unavailable
Haiku 5.5	imcs21	test	10386213	symptom_309	10386213	0.0006397999999999999	3.023311583092436	not_mentioned		not_mentioned	correct	ok	not_mentioned	released	unavailable
Haiku 5.5	imcs21	test	10386213	symptom_310	10386213	0.0006397999999999999	3.023311583092436	not_mentioned		not_mentioned	correct	ok	not_mentioned	released	unavailable
Haiku 5.5	imcs21	test	10386213	symptom_311	10386213	0.0006397999999999999	3.023311583092436	not_mentioned		not_mentioned	correct	ok	not_mentioned	released	unavailable
Haiku 5.5	imcs21	test	10386213	symptom_312	10386213	0.0006397999999999999	3.023311583092436	not_mentioned		not_mentioned	correct	ok	not_mentioned	released	unavailable
Haiku 5.5	imcs21	test	10386213	symptom_313	10386213	0.0006397999999999999	3.023311583092436	not_mentioned		not_mentioned	correct	ok	not_mentioned	released	unavailable
Haiku 5.5	imcs21	test	10386213	symptom_314	10386213	0.0006397999999999999	3.023311583092436	not_mentioned		not_mentioned	correct	ok	not_mentioned	released	unavailable
Haiku 5.5	imcs21	test	10386213	symptom_315	10386213	0.0006397999999999999	3.023311583092436	not_mentioned		not_mentioned	correct	ok	not_mentioned	released	unavailable
Haiku 5.5	imcs21	test	10386213	symptom_316	10386213	0.0006397999999999999	3.023311583092436	not_mentioned		not_mentioned	correct	ok	not_mentioned	released	unavailable
Haiku 5.5	imcs21	test	10386213	symptom_317	10386213	0.0006397999999999999	3.023311583092436	not_mentioned		not_mentioned	correct	ok	not_mentioned	released	unavailable
Haiku 5.5	imcs21	test	10386213	symptom_318	10386213	0.0006397999999999999	3.023311583092436	not_mentioned		not_mentioned	correct	ok	not_mentioned	released	unavailable
Haiku 5.5	imcs21	test	10386213	symptom_319	10386213	0.0006397999999999999	3.023311583092436	not_mentioned		not_mentioned	correct	ok	not_mentioned	released	unavailable
Haiku 5.5	imcs21	test	10386213	symptom_320	10386213	0.0006397999999999999	3.023311583092436	not_mentioned		not_mentioned	correct	ok	not_mentioned	released	unavailable
Haiku 5.5	imcs21	test	10386213	symptom_321	10386213	0.0006397999999999999	3.023311583092436	not_mentioned		not_mentioned	correct	ok	not_mentioned	released	unavailable
Haiku 5.5	imcs21	test	10386213	symptom_322	10386213	0.0006397999999999999	3.023311583092436	not_mentioned		not_mentioned	correct	ok	not_mentioned	released	unavailable
Haiku 5.5	imcs21	test	10386213	symptom_323	10386213	0.0006397999999999999	3.023311583092436	not_mentioned		not_mentioned	correct	ok	not_mentioned	released	unavailable
Haiku 5.5	imcs21	test	10386213	symptom_324	10386213	0.0006397999999999999	3.023311583092436	not_mentioned		not_mentioned	correct	ok	not_mentioned	released	unavailable
Haiku 5.5	imcs21	test	10386213	symptom_325	10386213	0.0006397999999999999	3.023311583092436	not_mentioned		not_mentioned	correct	ok	not_mentioned	released	unavailable
Haiku 5.5	imcs21	test	10386213	symptom_326	10386213	0.0006397999999999999	3.023311583092436	not_mentioned		not_mentioned	correct	ok	not_mentioned	released	unavailable
Haiku 5.5	imcs21	test	10386213	symptom_327	10386213	0.0006397999999999999	3.023311583092436	not_mentioned		not_mentioned	correct	ok	not_mentioned	released	unavailable
Haiku 5.5	imcs21	test	10386213	symptom_328	10386213	0.0006397999999999999	3.023311583092436	not_mentioned		not_mentioned	correct	ok	not_mentioned	released	unavailable
Haiku 5.5	imcs21	test	10386213	symptom_329	10386213	0.0006397999999999999	3.023311583092436	not_mentioned		not_mentioned	correct	ok	not_mentioned	released	unavailable
Haiku 5.5	imcs21	test	10386213	symptom_330	10386213	0.0006397999999999999	3.023311583092436	not_mentioned		not_mentioned	correct	ok	not_mentioned	released	unavailable
Haiku 5.5	imcs21	test	10387023	symptom_000	10387023	0.0007001	3.8951180409640074	not_mentioned		not_mentioned	correct	ok	not_mentioned	released	unavailable
Haiku 5.5	imcs21	test	10387023	symptom_001	10387023	0.0007001	3.8951180409640074	negative	0.85	not_mentioned	incorrect	ok	not_mentioned	released	reported_percentage
Haiku 5.5	imcs21	test	10387023	symptom_002	10387023	0.0007001	3.8951180409640074	not_mentioned		not_mentioned	correct	ok	not_mentioned	released	unavailable
Haiku 5.5	imcs21	test	10387023	symptom_003	10387023	0.0007001	3.8951180409640074	not_mentioned		not_mentioned	correct	ok	not_mentioned	released	unavailable
Haiku 5.5	imcs21	test	10387023	symptom_004	10387023	0.0007001	3.8951180409640074	not_mentioned		uncertain	incorrect	ok	uncertain	released	unavailable
Haiku 5.5	imcs21	test	10387023	symptom_005	10387023	0.0007001	3.8951180409640074	not_mentioned		not_mentioned	correct	ok	not_mentioned	released	unavailable
Haiku 5.5	imcs21	test	10387023	symptom_006	10387023	0.0007001	3.8951180409640074	not_mentioned		not_mentioned	correct	ok	not_mentioned	released	unavailable
Haiku 5.5	imcs21	test	10387023	symptom_007	10387023	0.0007001	3.8951180409640074	not_mentioned		not_mentioned	correct	ok	not_mentioned	released	unavailable
Haiku 5.5	imcs21	test	10387023	symptom_008	10387023	0.0007001	3.8951180409640074	not_mentioned		not_mentioned	correct	ok	not_mentioned	released	unavailable
Haiku 5.5	imcs21	test	10387023	symptom_009	10387023	0.0007001	3.8951180409640074	not_mentioned		not_mentioned	correct	ok	not_mentioned	released	unavailable
Haiku 5.5	imcs21	test	10387023	symptom_010	10387023	0.0007001	3.8951180409640074	positive	0.8	uncertain	incorrect	ok	uncertain	released	reported_percentage
Haiku 5.5	imcs21	test	10387023	symptom_011	10387023	0.0007001	3.8951180409640074	not_mentioned		not_mentioned	correct	ok	not_mentioned	released	unavailable
Haiku 5.5	imcs21	test	10387023	symptom_012	10387023	0.0007001	3.8951180409640074	not_mentioned		not_mentioned	correct	ok	not_mentioned	released	unavailable
Haiku 5.5	imcs21	test	10387023	symptom_013	10387023	0.0007001	3.8951180409640074	not_mentioned		not_mentioned	correct	ok	not_mentioned	released	unavailable
Haiku 5.5	imcs21	test	10387023	symptom_014	10387023	0.0007001	3.8951180409640074	not_mentioned		not_mentioned	correct	ok	not_mentioned	released	unavailable
Haiku 5.5	imcs21	test	10387023	symptom_015	10387023	0.0007001	3.8951180409640074	not_mentioned		not_mentioned	correct	ok	not_mentioned	released	unavailable
Haiku 5.5	imcs21	test	10387023	symptom_016	10387023	0.0007001	3.8951180409640074	not_mentioned		not_mentioned	correct	ok	not_mentioned	released	unavailable
Haiku 5.5	imcs21	test	10387023	symptom_017	10387023	0.0007001	3.8951180409640074	not_mentioned		not_mentioned	correct	ok	not_mentioned	released	unavailable
Haiku 5.5	imcs21	test	10387023	symptom_018	10387023	0.0007001	3.8951180409640074	positive	0.9	positive	correct	ok	positive	released	reported_percentage
Haiku 5.5	imcs21	test	10387023	symptom_019	10387023	0.0007001	3.8951180409640074	not_mentioned		not_mentioned	correct	ok	not_mentioned	released	unavailable
Haiku 5.5	imcs21	test	10387023	symptom_020	10387023	0.0007001	3.8951180409640074	not_mentioned		not_mentioned	correct	ok	not_mentioned	released	unavailable
Haiku 5.5	imcs21	test	10387023	symptom_021	10387023	0.0007001	3.8951180409640074	not_mentioned		not_mentioned	correct	ok	not_mentioned	released	unavailable
Haiku 5.5	imcs21	test	10387023	symptom_022	10387023	0.0007001	3.8951180409640074	not_mentioned		not_mentioned	correct	ok	not_mentioned	released	unavailable
Haiku 5.5	imcs21	test	10387023	symptom_023	10387023	0.0007001	3.8951180409640074	not_mentioned		not_mentioned	correct	ok	not_mentioned	released	unavailable
Haiku 5.5	imcs21	test	10387023	symptom_024	10387023	0.0007001	3.8951180409640074	not_mentioned		not_mentioned	correct	ok	not_mentioned	released	unavailable
Haiku 5.5	imcs21	test	10387023	symptom_025	10387023	0.0007001	3.8951180409640074	not_mentioned		not_mentioned	correct	ok	not_mentioned	released	unavailable
Haiku 5.5	imcs21	test	10387023	symptom_026	10387023	0.0007001	3.8951180409640074	not_mentioned		not_mentioned	correct	ok	not_mentioned	released	unavailable
Haiku 5.5	imcs21	test	10387023	symptom_027	10387023	0.0007001	3.8951180409640074	not_mentioned		not_mentioned	correct	ok	not_mentioned	released	unavailable
Haiku 5.5	imcs21	test	10387023	symptom_028	10387023	0.0007001	3.8951180409640074	not_mentioned		not_mentioned	correct	ok	not_mentioned	released	unavailable
Haiku 5.5	imcs21	test	10387023	symptom_029	10387023	0.0007001	3.8951180409640074	positive	0.88	positive	correct	ok	positive	released	reported_percentage
Haiku 5.5	imcs21	test	10387023	symptom_030	10387023	0.0007001	3.8951180409640074	negative	0.8	not_mentioned	incorrect	ok	not_mentioned	released	reported_percentage
Haiku 5.5	imcs21	test	10387023	symptom_031	10387023	0.0007001	3.8951180409640074	not_mentioned		not_mentioned	correct	ok	not_mentioned	released	unavailable
Haiku 5.5	imcs21	test	10387023	symptom_032	10387023	0.0007001	3.8951180409640074	not_mentioned		not_mentioned	correct	ok	not_mentioned	released	unavailable
Haiku 5.5	imcs21	test	10387023	symptom_033	10387023	0.0007001	3.8951180409640074	not_mentioned		not_mentioned	correct	ok	not_mentioned	released	unavailable
Haiku 5.5	imcs21	test	10387023	symptom_034	10387023	0.0007001	3.8951180409640074	not_mentioned		not_mentioned	correct	ok	not_mentioned	released	unavailable
Haiku 5.5	imcs21	test	10387023	symptom_035	10387023	0.0007001	3.8951180409640074	not_mentioned		not_mentioned	correct	ok	not_mentioned	released	unavailable
Haiku 5.5	imcs21	test	10387023	symptom_036	10387023	0.0007001	3.8951180409640074	not_mentioned		not_mentioned	correct	ok	not_mentioned	released	unavailable
Haiku 5.5	imcs21	test	10387023	symptom_037	10387023	0.0007001	3.8951180409640074	not_mentioned		not_mentioned	correct	ok	not_mentioned	released	unavailable
Haiku 5.5	imcs21	test	10387023	symptom_038	10387023	0.0007001	3.8951180409640074	not_mentioned		not_mentioned	correct	ok	not_mentioned	released	unavailable
Haiku 5.5	imcs21	test	10387023	symptom_039	10387023	0.0007001	3.8951180409640074	not_mentioned		not_mentioned	correct	ok	not_mentioned	released	unavailable
Haiku 5.5	imcs21	test	10387023	symptom_040	10387023	0.0007001	3.8951180409640074	not_mentioned		not_mentioned	correct	ok	not_mentioned	released	unavailable
Haiku 5.5	imcs21	test	10387023	symptom_041	10387023	0.0007001	3.8951180409640074	not_mentioned		not_mentioned	correct	ok	not_mentioned	released	unavailable
Haiku 5.5	imcs21	test	10387023	symptom_042	10387023	0.0007001	3.8951180409640074	not_mentioned		not_mentioned	correct	ok	not_mentioned	released	unavailable
Haiku 5.5	imcs21	test	10387023	symptom_043	10387023	0.0007001	3.8951180409640074	not_mentioned		not_mentioned	correct	ok	not_mentioned	released	unavailable
Haiku 5.5	imcs21	test	10387023	symptom_044	10387023	0.0007001	3.8951180409640074	not_mentioned		not_mentioned	correct	ok	not_mentioned	released	unavailable
Haiku 5.5	imcs21	test	10387023	symptom_045	10387023	0.0007001	3.8951180409640074	not_mentioned		not_mentioned	correct	ok	not_mentioned	released	unavailable
Haiku 5.5	imcs21	test	10387023	symptom_046	10387023	0.0007001	3.8951180409640074	not_mentioned		not_mentioned	correct	ok	not_mentioned	released	unavailable
Haiku 5.5	imcs21	test	10387023	symptom_047	10387023	0.0007001	3.8951180409640074	not_mentioned		not_mentioned	correct	ok	not_mentioned	released	unavailable
Haiku 5.5	imcs21	test	10387023	symptom_048	10387023	0.0007001	3.8951180409640074	not_mentioned		not_mentioned	correct	ok	not_mentioned	released	unavailable
Haiku 5.5	imcs21	test	10387023	symptom_049	10387023	0.0007001	3.8951180409640074	not_mentioned		not_mentioned	correct	ok	not_mentioned	released	unavailable
Haiku 5.5	imcs21	test	10387023	symptom_050	10387023	0.0007001	3.8951180409640074	not_mentioned		not_mentioned	correct	ok	not_mentioned	released	unavailable
Haiku 5.5	imcs21	test	10387023	symptom_051	10387023	0.0007001	3.8951180409640074	not_mentioned		not_mentioned	correct	ok	not_mentioned	released	unavailable
Haiku 5.5	imcs21	test	10387023	symptom_052	10387023	0.0007001	3.8951180409640074	not_mentioned		not_mentioned	correct	ok	not_mentioned	released	unavailable
Haiku 5.5	imcs21	test	10387023	symptom_053	10387023	0.0007001	3.8951180409640074	not_mentioned		not_mentioned	correct	ok	not_mentioned	released	unavailable
Haiku 5.5	imcs21	test	10387023	symptom_054	10387023	0.0007001	3.8951180409640074	negative	0.78	not_mentioned	incorrect	ok	not_mentioned	released	reported_percentage
Haiku 5.5	imcs21	test	10387023	symptom_055	10387023	0.0007001	3.8951180409640074	not_mentioned		not_mentioned	correct	ok	not_mentioned	released	unavailable
Haiku 5.5	imcs21	test	10387023	symptom_056	10387023	0.0007001	3.8951180409640074	not_mentioned		not_mentioned	correct	ok	not_mentioned	released	unavailable
Haiku 5.5	imcs21	test	10387023	symptom_057	10387023	0.0007001	3.8951180409640074	not_mentioned		not_mentioned	correct	ok	not_mentioned	released	unavailable
Haiku 5.5	imcs21	test	10387023	symptom_058	10387023	0.0007001	3.8951180409640074	not_mentioned		not_mentioned	correct	ok	not_mentioned	released	unavailable
Haiku 5.5	imcs21	test	10387023	symptom_059	10387023	0.0007001	3.8951180409640074	not_mentioned		not_mentioned	correct	ok	not_mentioned	released	unavailable
Haiku 5.5	imcs21	test	10387023	symptom_060	10387023	0.0007001	3.8951180409640074	not_mentioned		not_mentioned	correct	ok	not_mentioned	released	unavailable
Haiku 5.5	imcs21	test	10387023	symptom_061	10387023	0.0007001	3.8951180409640074	not_mentioned		not_mentioned	correct	ok	not_mentioned	released	unavailable
Haiku 5.5	imcs21	test	10387023	symptom_062	10387023	0.0007001	3.8951180409640074	not_mentioned		not_mentioned	correct	ok	not_mentioned	released	unavailable
Haiku 5.5	imcs21	test	10387023	symptom_063	10387023	0.0007001	3.8951180409640074	not_mentioned		not_mentioned	correct	ok	not_mentioned	released	unavailable
Haiku 5.5	imcs21	test	10387023	symptom_064	10387023	0.0007001	3.8951180409640074	not_mentioned		not_mentioned	correct	ok	not_mentioned	released	unavailable
Haiku 5.5	imcs21	test	10387023	symptom_065	10387023	0.0007001	3.8951180409640074	not_mentioned		not_mentioned	correct	ok	not_mentioned	released	unavailable
Haiku 5.5	imcs21	test	10387023	symptom_066	10387023	0.0007001	3.8951180409640074	not_mentioned		not_mentioned	correct	ok	not_mentioned	released	unavailable
Haiku 5.5	imcs21	test	10387023	symptom_067	10387023	0.0007001	3.8951180409640074	not_mentioned		not_mentioned	correct	ok	not_mentioned	released	unavailable
Haiku 5.5	imcs21	test	10387023	symptom_068	10387023	0.0007001	3.8951180409640074	not_mentioned		not_mentioned	correct	ok	not_mentioned	released	unavailable
Haiku 5.5	imcs21	test	10387023	symptom_069	10387023	0.0007001	3.8951180409640074	not_mentioned		not_mentioned	correct	ok	not_mentioned	released	unavailable
Haiku 5.5	imcs21	test	10387023	symptom_070	10387023	0.0007001	3.8951180409640074	not_mentioned		not_mentioned	correct	ok	not_mentioned	released	unavailable
Haiku 5.5	imcs21	test	10387023	symptom_071	10387023	0.0007001	3.8951180409640074	not_mentioned		not_mentioned	correct	ok	not_mentioned	released	unavailable
Haiku 5.5	imcs21	test	10387023	symptom_072	10387023	0.0007001	3.8951180409640074	not_mentioned		not_mentioned	correct	ok	not_mentioned	released	unavailable
Haiku 5.5	imcs21	test	10387023	symptom_073	10387023	0.0007001	3.8951180409640074	not_mentioned		not_mentioned	correct	ok	not_mentioned	released	unavailable
Haiku 5.5	imcs21	test	10387023	symptom_074	10387023	0.0007001	3.8951180409640074	not_mentioned		not_mentioned	correct	ok	not_mentioned	released	unavailable
Haiku 5.5	imcs21	test	10387023	symptom_075	10387023	0.0007001	3.8951180409640074	not_mentioned		not_mentioned	correct	ok	not_mentioned	released	unavailable
Haiku 5.5	imcs21	test	10387023	symptom_076	10387023	0.0007001	3.8951180409640074	not_mentioned		not_mentioned	correct	ok	not_mentioned	released	unavailable
Haiku 5.5	imcs21	test	10387023	symptom_077	10387023	0.0007001	3.8951180409640074	not_mentioned		not_mentioned	correct	ok	not_mentioned	released	unavailable
Haiku 5.5	imcs21	test	10387023	symptom_078	10387023	0.0007001	3.8951180409640074	not_mentioned		not_mentioned	correct	ok	not_mentioned	released	unavailable
Haiku 5.5	imcs21	test	10387023	symptom_079	10387023	0.0007001	3.8951180409640074	not_mentioned		not_mentioned	correct	ok	not_mentioned	released	unavailable
Haiku 5.5	imcs21	test	10387023	symptom_080	10387023	0.0007001	3.8951180409640074	not_mentioned		not_mentioned	correct	ok	not_mentioned	released	unavailable
Haiku 5.5	imcs21	test	10387023	symptom_081	10387023	0.0007001	3.8951180409640074	not_mentioned		not_mentioned	correct	ok	not_mentioned	released	unavailable
Haiku 5.5	imcs21	test	10387023	symptom_082	10387023	0.0007001	3.8951180409640074	not_mentioned		not_mentioned	correct	ok	not_mentioned	released	unavailable
Haiku 5.5	imcs21	test	10387023	symptom_083	10387023	0.0007001	3.8951180409640074	not_mentioned		not_mentioned	correct	ok	not_mentioned	released	unavailable
Haiku 5.5	imcs21	test	10387023	symptom_084	10387023	0.0007001	3.8951180409640074	not_mentioned		not_mentioned	correct	ok	not_mentioned	released	unavailable
Haiku 5.5	imcs21	test	10387023	symptom_085	10387023	0.0007001	3.8951180409640074	not_mentioned		not_mentioned	correct	ok	not_mentioned	released	unavailable
Haiku 5.5	imcs21	test	10387023	symptom_086	10387023	0.0007001	3.8951180409640074	not_mentioned		not_mentioned	correct	ok	not_mentioned	released	unavailable
Haiku 5.5	imcs21	test	10387023	symptom_087	10387023	0.0007001	3.8951180409640074	not_mentioned		not_mentioned	correct	ok	not_mentioned	released	unavailable
Haiku 5.5	imcs21	test	10387023	symptom_088	10387023	0.0007001	3.8951180409640074	not_mentioned		not_mentioned	correct	ok	not_mentioned	released	unavailable
Haiku 5.5	imcs21	test	10387023	symptom_089	10387023	0.0007001	3.8951180409640074	not_mentioned		not_mentioned	correct	ok	not_mentioned	released	unavailable
Haiku 5.5	imcs21	test	10387023	symptom_090	10387023	0.0007001	3.8951180409640074	not_mentioned		not_mentioned	correct	ok	not_mentioned	released	unavailable
Haiku 5.5	imcs21	test	10387023	symptom_091	10387023	0.0007001	3.8951180409640074	not_mentioned		not_mentioned	correct	ok	not_mentioned	released	unavailable
Haiku 5.5	imcs21	test	10387023	symptom_092	10387023	0.0007001	3.8951180409640074	not_mentioned		not_mentioned	correct	ok	not_mentioned	released	unavailable
Haiku 5.5	imcs21	test	10387023	symptom_093	10387023	0.0007001	3.8951180409640074	not_mentioned		not_mentioned	correct	ok	not_mentioned	released	unavailable
Haiku 5.5	imcs21	test	10387023	symptom_094	10387023	0.0007001	3.8951180409640074	not_mentioned		not_mentioned	correct	ok	not_mentioned	released	unavailable
Haiku 5.5	imcs21	test	10387023	symptom_095	10387023	0.0007001	3.8951180409640074	not_mentioned		not_mentioned	correct	ok	not_mentioned	released	unavailable
Haiku 5.5	imcs21	test	10387023	symptom_096	10387023	0.0007001	3.8951180409640074	not_mentioned		not_mentioned	correct	ok	not_mentioned	released	unavailable
Haiku 5.5	imcs21	test	10387023	symptom_097	10387023	0.0007001	3.8951180409640074	not_mentioned		not_mentioned	correct	ok	not_mentioned	released	unavailable
Haiku 5.5	imcs21	test	10387023	symptom_098	10387023	0.0007001	3.8951180409640074	not_mentioned		not_mentioned	correct	ok	not_mentioned	released	unavailable
Haiku 5.5	imcs21	test	10387023	symptom_099	10387023	0.0007001	3.8951180409640074	not_mentioned		not_mentioned	correct	ok	not_mentioned	released	unavailable
Haiku 5.5	imcs21	test	10387023	symptom_100	10387023	0.0007001	3.8951180409640074	not_mentioned		not_mentioned	correct	ok	not_mentioned	released	unavailable
Haiku 5.5	imcs21	test	10387023	symptom_101	10387023	0.0007001	3.8951180409640074	not_mentioned		not_mentioned	correct	ok	not_mentioned	released	unavailable
Haiku 5.5	imcs21	test	10387023	symptom_102	10387023	0.0007001	3.8951180409640074	not_mentioned		not_mentioned	correct	ok	not_mentioned	released	unavailable
Haiku 5.5	imcs21	test	10387023	symptom_103	10387023	0.0007001	3.8951180409640074	not_mentioned		not_mentioned	correct	ok	not_mentioned	released	unavailable
Haiku 5.5	imcs21	test	10387023	symptom_104	10387023	0.0007001	3.8951180409640074	not_mentioned		not_mentioned	correct	ok	not_mentioned	released	unavailable
Haiku 5.5	imcs21	test	10387023	symptom_105	10387023	0.0007001	3.8951180409640074	not_mentioned		not_mentioned	correct	ok	not_mentioned	released	unavailable
Haiku 5.5	imcs21	test	10387023	symptom_106	10387023	0.0007001	3.8951180409640074	not_mentioned		not_mentioned	correct	ok	not_mentioned	released	unavailable
Haiku 5.5	imcs21	test	10387023	symptom_107	10387023	0.0007001	3.8951180409640074	not_mentioned		not_mentioned	correct	ok	not_mentioned	released	unavailable
Haiku 5.5	imcs21	test	10387023	symptom_108	10387023	0.0007001	3.8951180409640074	not_mentioned		not_mentioned	correct	ok	not_mentioned	released	unavailable
Haiku 5.5	imcs21	test	10387023	symptom_109	10387023	0.0007001	3.8951180409640074	negative	0.65	not_mentioned	incorrect	ok	not_mentioned	released	reported_percentage
Haiku 5.5	imcs21	test	10387023	symptom_110	10387023	0.0007001	3.8951180409640074	not_mentioned		not_mentioned	correct	ok	not_mentioned	released	unavailable
Haiku 5.5	imcs21	test	10387023	symptom_111	10387023	0.0007001	3.8951180409640074	not_mentioned		not_mentioned	correct	ok	not_mentioned	released	unavailable
Haiku 5.5	imcs21	test	10387023	symptom_112	10387023	0.0007001	3.8951180409640074	not_mentioned		not_mentioned	correct	ok	not_mentioned	released	unavailable
Haiku 5.5	imcs21	test	10387023	symptom_113	10387023	0.0007001	3.8951180409640074	not_mentioned		not_mentioned	correct	ok	not_mentioned	released	unavailable
Haiku 5.5	imcs21	test	10387023	symptom_114	10387023	0.0007001	3.8951180409640074	not_mentioned		not_mentioned	correct	ok	not_mentioned	released	unavailable
Haiku 5.5	imcs21	test	10387023	symptom_115	10387023	0.0007001	3.8951180409640074	not_mentioned		not_mentioned	correct	ok	not_mentioned	released	unavailable
Haiku 5.5	imcs21	test	10387023	symptom_116	10387023	0.0007001	3.8951180409640074	not_mentioned		not_mentioned	correct	ok	not_mentioned	released	unavailable
Haiku 5.5	imcs21	test	10387023	symptom_117	10387023	0.0007001	3.8951180409640074	not_mentioned		not_mentioned	correct	ok	not_mentioned	released	unavailable
Haiku 5.5	imcs21	test	10387023	symptom_118	10387023	0.0007001	3.8951180409640074	not_mentioned		not_mentioned	correct	ok	not_mentioned	released	unavailable
Haiku 5.5	imcs21	test	10387023	symptom_119	10387023	0.0007001	3.8951180409640074	not_mentioned		not_mentioned	correct	ok	not_mentioned	released	unavailable
Haiku 5.5	imcs21	test	10387023	symptom_120	10387023	0.0007001	3.8951180409640074	not_mentioned		not_mentioned	correct	ok	not_mentioned	released	unavailable
Haiku 5.5	imcs21	test	10387023	symptom_121	10387023	0.0007001	3.8951180409640074	not_mentioned		not_mentioned	correct	ok	not_mentioned	released	unavailable
Haiku 5.5	imcs21	test	10387023	symptom_122	10387023	0.0007001	3.8951180409640074	not_mentioned		not_mentioned	correct	ok	not_mentioned	released	unavailable
Haiku 5.5	imcs21	test	10387023	symptom_123	10387023	0.0007001	3.8951180409640074	not_mentioned		not_mentioned	correct	ok	not_mentioned	released	unavailable
Haiku 5.5	imcs21	test	10387023	symptom_124	10387023	0.0007001	3.8951180409640074	not_mentioned		not_mentioned	correct	ok	not_mentioned	released	unavailable
Haiku 5.5	imcs21	test	10387023	symptom_125	10387023	0.0007001	3.8951180409640074	not_mentioned		not_mentioned	correct	ok	not_mentioned	released	unavailable
Haiku 5.5	imcs21	test	10387023	symptom_126	10387023	0.0007001	3.8951180409640074	not_mentioned		not_mentioned	correct	ok	not_mentioned	released	unavailable
Haiku 5.5	imcs21	test	10387023	symptom_127	10387023	0.0007001	3.8951180409640074	not_mentioned		not_mentioned	correct	ok	not_mentioned	released	unavailable
Haiku 5.5	imcs21	test	10387023	symptom_128	10387023	0.0007001	3.8951180409640074	not_mentioned		not_mentioned	correct	ok	not_mentioned	released	unavailable
Haiku 5.5	imcs21	test	10387023	symptom_129	10387023	0.0007001	3.8951180409640074	not_mentioned		not_mentioned	correct	ok	not_mentioned	released	unavailable
Haiku 5.5	imcs21	test	10387023	symptom_130	10387023	0.0007001	3.8951180409640074	not_mentioned		not_mentioned	correct	ok	not_mentioned	released	unavailable
Haiku 5.5	imcs21	test	10387023	symptom_131	10387023	0.0007001	3.8951180409640074	not_mentioned		not_mentioned	correct	ok	not_mentioned	released	unavailable
Haiku 5.5	imcs21	test	10387023	symptom_132	10387023	0.0007001	3.8951180409640074	not_mentioned		not_mentioned	correct	ok	not_mentioned	released	unavailable
Haiku 5.5	imcs21	test	10387023	symptom_133	10387023	0.0007001	3.8951180409640074	not_mentioned		not_mentioned	correct	ok	not_mentioned	released	unavailable
Haiku 5.5	imcs21	test	10387023	symptom_134	10387023	0.0007001	3.8951180409640074	not_mentioned		not_mentioned	correct	ok	not_mentioned	released	unavailable
Haiku 5.5	imcs21	test	10387023	symptom_135	10387023	0.0007001	3.8951180409640074	not_mentioned		not_mentioned	correct	ok	not_mentioned	released	unavailable
Haiku 5.5	imcs21	test	10387023	symptom_136	10387023	0.0007001	3.8951180409640074	not_mentioned		not_mentioned	correct	ok	not_mentioned	released	unavailable
Haiku 5.5	imcs21	test	10387023	symptom_137	10387023	0.0007001	3.8951180409640074	not_mentioned		not_mentioned	correct	ok	not_mentioned	released	unavailable
Haiku 5.5	imcs21	test	10387023	symptom_138	10387023	0.0007001	3.8951180409640074	not_mentioned		not_mentioned	correct	ok	not_mentioned	released	unavailable
Haiku 5.5	imcs21	test	10387023	symptom_139	10387023	0.0007001	3.8951180409640074	not_mentioned		not_mentioned	correct	ok	not_mentioned	released	unavailable
Haiku 5.5	imcs21	test	10387023	symptom_140	10387023	0.0007001	3.8951180409640074	not_mentioned		not_mentioned	correct	ok	not_mentioned	released	unavailable
Haiku 5.5	imcs21	test	10387023	symptom_141	10387023	0.0007001	3.8951180409640074	not_mentioned		not_mentioned	correct	ok	not_mentioned	released	unavailable
Haiku 5.5	imcs21	test	10387023	symptom_142	10387023	0.0007001	3.8951180409640074	not_mentioned		not_mentioned	correct	ok	not_mentioned	released	unavailable
Haiku 5.5	imcs21	test	10387023	symptom_143	10387023	0.0007001	3.8951180409640074	not_mentioned		not_mentioned	correct	ok	not_mentioned	released	unavailable
Haiku 5.5	imcs21	test	10387023	symptom_144	10387023	0.0007001	3.8951180409640074	not_mentioned		not_mentioned	correct	ok	not_mentioned	released	unavailable
Haiku 5.5	imcs21	test	10387023	symptom_145	10387023	0.0007001	3.8951180409640074	not_mentioned		not_mentioned	correct	ok	not_mentioned	released	unavailable
Haiku 5.5	imcs21	test	10387023	symptom_146	10387023	0.0007001	3.8951180409640074	not_mentioned		not_mentioned	correct	ok	not_mentioned	released	unavailable
Haiku 5.5	imcs21	test	10387023	symptom_147	10387023	0.0007001	3.8951180409640074	not_mentioned		not_mentioned	correct	ok	not_mentioned	released	unavailable
Haiku 5.5	imcs21	test	10387023	symptom_148	10387023	0.0007001	3.8951180409640074	not_mentioned		not_mentioned	correct	ok	not_mentioned	released	unavailable
Haiku 5.5	imcs21	test	10387023	symptom_149	10387023	0.0007001	3.8951180409640074	not_mentioned		not_mentioned	correct	ok	not_mentioned	released	unavailable
Haiku 5.5	imcs21	test	10387023	symptom_150	10387023	0.0007001	3.8951180409640074	not_mentioned		not_mentioned	correct	ok	not_mentioned	released	unavailable
Haiku 5.5	imcs21	test	10387023	symptom_151	10387023	0.0007001	3.8951180409640074	not_mentioned		not_mentioned	correct	ok	not_mentioned	released	unavailable
Haiku 5.5	imcs21	test	10387023	symptom_152	10387023	0.0007001	3.8951180409640074	not_mentioned		not_mentioned	correct	ok	not_mentioned	released	unavailable
Haiku 5.5	imcs21	test	10387023	symptom_153	10387023	0.0007001	3.8951180409640074	not_mentioned		not_mentioned	correct	ok	not_mentioned	released	unavailable
Haiku 5.5	imcs21	test	10387023	symptom_154	10387023	0.0007001	3.8951180409640074	not_mentioned		not_mentioned	correct	ok	not_mentioned	released	unavailable
Haiku 5.5	imcs21	test	10387023	symptom_155	10387023	0.0007001	3.8951180409640074	not_mentioned		not_mentioned	correct	ok	not_mentioned	released	unavailable
Haiku 5.5	imcs21	test	10387023	symptom_156	10387023	0.0007001	3.8951180409640074	not_mentioned		not_mentioned	correct	ok	not_mentioned	released	unavailable
Haiku 5.5	imcs21	test	10387023	symptom_157	10387023	0.0007001	3.8951180409640074	not_mentioned		not_mentioned	correct	ok	not_mentioned	released	unavailable
Haiku 5.5	imcs21	test	10387023	symptom_158	10387023	0.0007001	3.8951180409640074	not_mentioned		not_mentioned	correct	ok	not_mentioned	released	unavailable
Haiku 5.5	imcs21	test	10387023	symptom_159	10387023	0.0007001	3.8951180409640074	not_mentioned		not_mentioned	correct	ok	not_mentioned	released	unavailable
Haiku 5.5	imcs21	test	10387023	symptom_160	10387023	0.0007001	3.8951180409640074	not_mentioned		not_mentioned	correct	ok	not_mentioned	released	unavailable
Haiku 5.5	imcs21	test	10387023	symptom_161	10387023	0.0007001	3.8951180409640074	not_mentioned		not_mentioned	correct	ok	not_mentioned	released	unavailable
Haiku 5.5	imcs21	test	10387023	symptom_162	10387023	0.0007001	3.8951180409640074	not_mentioned		not_mentioned	correct	ok	not_mentioned	released	unavailable
Haiku 5.5	imcs21	test	10387023	symptom_163	10387023	0.0007001	3.8951180409640074	not_mentioned		not_mentioned	correct	ok	not_mentioned	released	unavailable
Haiku 5.5	imcs21	test	10387023	symptom_164	10387023	0.0007001	3.8951180409640074	not_mentioned		not_mentioned	correct	ok	not_mentioned	released	unavailable
Haiku 5.5	imcs21	test	10387023	symptom_165	10387023	0.0007001	3.8951180409640074	not_mentioned		not_mentioned	correct	ok	not_mentioned	released	unavailable
Haiku 5.5	imcs21	test	10387023	symptom_166	10387023	0.0007001	3.8951180409640074	not_mentioned		not_mentioned	correct	ok	not_mentioned	released	unavailable
Haiku 5.5	imcs21	test	10387023	symptom_167	10387023	0.0007001	3.8951180409640074	not_mentioned		not_mentioned	correct	ok	not_mentioned	released	unavailable
Haiku 5.5	imcs21	test	10387023	symptom_168	10387023	0.0007001	3.8951180409640074	not_mentioned		not_mentioned	correct	ok	not_mentioned	released	unavailable
Haiku 5.5	imcs21	test	10387023	symptom_169	10387023	0.0007001	3.8951180409640074	not_mentioned		not_mentioned	correct	ok	not_mentioned	released	unavailable
Haiku 5.5	imcs21	test	10387023	symptom_170	10387023	0.0007001	3.8951180409640074	not_mentioned		not_mentioned	correct	ok	not_mentioned	released	unavailable
Haiku 5.5	imcs21	test	10387023	symptom_171	10387023	0.0007001	3.8951180409640074	not_mentioned		not_mentioned	correct	ok	not_mentioned	released	unavailable
Haiku 5.5	imcs21	test	10387023	symptom_172	10387023	0.0007001	3.8951180409640074	not_mentioned		not_mentioned	correct	ok	not_mentioned	released	unavailable
Haiku 5.5	imcs21	test	10387023	symptom_173	10387023	0.0007001	3.8951180409640074	not_mentioned		not_mentioned	correct	ok	not_mentioned	released	unavailable
Haiku 5.5	imcs21	test	10387023	symptom_174	10387023	0.0007001	3.8951180409640074	not_mentioned		not_mentioned	correct	ok	not_mentioned	released	unavailable
Haiku 5.5	imcs21	test	10387023	symptom_175	10387023	0.0007001	3.8951180409640074	not_mentioned		not_mentioned	correct	ok	not_mentioned	released	unavailable
Haiku 5.5	imcs21	test	10387023	symptom_176	10387023	0.0007001	3.8951180409640074	not_mentioned		not_mentioned	correct	ok	not_mentioned	released	unavailable
Haiku 5.5	imcs21	test	10387023	symptom_177	10387023	0.0007001	3.8951180409640074	not_mentioned		not_mentioned	correct	ok	not_mentioned	released	unavailable
Haiku 5.5	imcs21	test	10387023	symptom_178	10387023	0.0007001	3.8951180409640074	not_mentioned		not_mentioned	correct	ok	not_mentioned	released	unavailable
Haiku 5.5	imcs21	test	10387023	symptom_179	10387023	0.0007001	3.8951180409640074	not_mentioned		not_mentioned	correct	ok	not_mentioned	released	unavailable
Haiku 5.5	imcs21	test	10387023	symptom_180	10387023	0.0007001	3.8951180409640074	not_mentioned		not_mentioned	correct	ok	not_mentioned	released	unavailable
Haiku 5.5	imcs21	test	10387023	symptom_181	10387023	0.0007001	3.8951180409640074	not_mentioned		not_mentioned	correct	ok	not_mentioned	released	unavailable
Haiku 5.5	imcs21	test	10387023	symptom_182	10387023	0.0007001	3.8951180409640074	not_mentioned		not_mentioned	correct	ok	not_mentioned	released	unavailable
Haiku 5.5	imcs21	test	10387023	symptom_183	10387023	0.0007001	3.8951180409640074	not_mentioned		not_mentioned	correct	ok	not_mentioned	released	unavailable
Haiku 5.5	imcs21	test	10387023	symptom_184	10387023	0.0007001	3.8951180409640074	not_mentioned		not_mentioned	correct	ok	not_mentioned	released	unavailable
Haiku 5.5	imcs21	test	10387023	symptom_185	10387023	0.0007001	3.8951180409640074	not_mentioned		not_mentioned	correct	ok	not_mentioned	released	unavailable
Haiku 5.5	imcs21	test	10387023	symptom_186	10387023	0.0007001	3.8951180409640074	not_mentioned		not_mentioned	correct	ok	not_mentioned	released	unavailable
Haiku 5.5	imcs21	test	10387023	symptom_187	10387023	0.0007001	3.8951180409640074	not_mentioned		not_mentioned	correct	ok	not_mentioned	released	unavailable
Haiku 5.5	imcs21	test	10387023	symptom_188	10387023	0.0007001	3.8951180409640074	not_mentioned		not_mentioned	correct	ok	not_mentioned	released	unavailable
Haiku 5.5	imcs21	test	10387023	symptom_189	10387023	0.0007001	3.8951180409640074	not_mentioned		not_mentioned	correct	ok	not_mentioned	released	unavailable
Haiku 5.5	imcs21	test	10387023	symptom_190	10387023	0.0007001	3.8951180409640074	not_mentioned		not_mentioned	correct	ok	not_mentioned	released	unavailable
Haiku 5.5	imcs21	test	10387023	symptom_191	10387023	0.0007001	3.8951180409640074	not_mentioned		not_mentioned	correct	ok	not_mentioned	released	unavailable
Haiku 5.5	imcs21	test	10387023	symptom_192	10387023	0.0007001	3.8951180409640074	not_mentioned		not_mentioned	correct	ok	not_mentioned	released	unavailable
Haiku 5.5	imcs21	test	10387023	symptom_193	10387023	0.0007001	3.8951180409640074	not_mentioned		not_mentioned	correct	ok	not_mentioned	released	unavailable
Haiku 5.5	imcs21	test	10387023	symptom_194	10387023	0.0007001	3.8951180409640074	not_mentioned		not_mentioned	correct	ok	not_mentioned	released	unavailable
Haiku 5.5	imcs21	test	10387023	symptom_195	10387023	0.0007001	3.8951180409640074	not_mentioned		not_mentioned	correct	ok	not_mentioned	released	unavailable
Haiku 5.5	imcs21	test	10387023	symptom_196	10387023	0.0007001	3.8951180409640074	not_mentioned		not_mentioned	correct	ok	not_mentioned	released	unavailable
Haiku 5.5	imcs21	test	10387023	symptom_197	10387023	0.0007001	3.8951180409640074	not_mentioned		not_mentioned	correct	ok	not_mentioned	released	unavailable
Haiku 5.5	imcs21	test	10387023	symptom_198	10387023	0.0007001	3.8951180409640074	not_mentioned		not_mentioned	correct	ok	not_mentioned	released	unavailable
Haiku 5.5	imcs21	test	10387023	symptom_199	10387023	0.0007001	3.8951180409640074	not_mentioned		not_mentioned	correct	ok	not_mentioned	released	unavailable
Haiku 5.5	imcs21	test	10387023	symptom_200	10387023	0.0007001	3.8951180409640074	not_mentioned		not_mentioned	correct	ok	not_mentioned	released	unavailable
Haiku 5.5	imcs21	test	10387023	symptom_201	10387023	0.0007001	3.8951180409640074	not_mentioned		not_mentioned	correct	ok	not_mentioned	released	unavailable
Haiku 5.5	imcs21	test	10387023	symptom_202	10387023	0.0007001	3.8951180409640074	not_mentioned		not_mentioned	correct	ok	not_mentioned	released	unavailable
Haiku 5.5	imcs21	test	10387023	symptom_203	10387023	0.0007001	3.8951180409640074	not_mentioned		not_mentioned	correct	ok	not_mentioned	released	unavailable
Haiku 5.5	imcs21	test	10387023	symptom_204	10387023	0.0007001	3.8951180409640074	not_mentioned		not_mentioned	correct	ok	not_mentioned	released	unavailable
Haiku 5.5	imcs21	test	10387023	symptom_205	10387023	0.0007001	3.8951180409640074	not_mentioned		not_mentioned	correct	ok	not_mentioned	released	unavailable
Haiku 5.5	imcs21	test	10387023	symptom_206	10387023	0.0007001	3.8951180409640074	not_mentioned		not_mentioned	correct	ok	not_mentioned	released	unavailable
Haiku 5.5	imcs21	test	10387023	symptom_207	10387023	0.0007001	3.8951180409640074	not_mentioned		not_mentioned	correct	ok	not_mentioned	released	unavailable
Haiku 5.5	imcs21	test	10387023	symptom_208	10387023	0.0007001	3.8951180409640074	not_mentioned		not_mentioned	correct	ok	not_mentioned	released	unavailable
Haiku 5.5	imcs21	test	10387023	symptom_209	10387023	0.0007001	3.8951180409640074	not_mentioned		not_mentioned	correct	ok	not_mentioned	released	unavailable
Haiku 5.5	imcs21	test	10387023	symptom_210	10387023	0.0007001	3.8951180409640074	not_mentioned		not_mentioned	correct	ok	not_mentioned	released	unavailable
Haiku 5.5	imcs21	test	10387023	symptom_211	10387023	0.0007001	3.8951180409640074	not_mentioned		not_mentioned	correct	ok	not_mentioned	released	unavailable
Haiku 5.5	imcs21	test	10387023	symptom_212	10387023	0.0007001	3.8951180409640074	not_mentioned		not_mentioned	correct	ok	not_mentioned	released	unavailable
Haiku 5.5	imcs21	test	10387023	symptom_213	10387023	0.0007001	3.8951180409640074	not_mentioned		not_mentioned	correct	ok	not_mentioned	released	unavailable
Haiku 5.5	imcs21	test	10387023	symptom_214	10387023	0.0007001	3.8951180409640074	not_mentioned		not_mentioned	correct	ok	not_mentioned	released	unavailable
Haiku 5.5	imcs21	test	10387023	symptom_215	10387023	0.0007001	3.8951180409640074	not_mentioned		not_mentioned	correct	ok	not_mentioned	released	unavailable
Haiku 5.5	imcs21	test	10387023	symptom_216	10387023	0.0007001	3.8951180409640074	not_mentioned		not_mentioned	correct	ok	not_mentioned	released	unavailable
Haiku 5.5	imcs21	test	10387023	symptom_217	10387023	0.0007001	3.8951180409640074	not_mentioned		not_mentioned	correct	ok	not_mentioned	released	unavailable
Haiku 5.5	imcs21	test	10387023	symptom_218	10387023	0.0007001	3.8951180409640074	not_mentioned		not_mentioned	correct	ok	not_mentioned	released	unavailable
Haiku 5.5	imcs21	test	10387023	symptom_219	10387023	0.0007001	3.8951180409640074	not_mentioned		not_mentioned	correct	ok	not_mentioned	released	unavailable
Haiku 5.5	imcs21	test	10387023	symptom_220	10387023	0.0007001	3.8951180409640074	not_mentioned		not_mentioned	correct	ok	not_mentioned	released	unavailable
Haiku 5.5	imcs21	test	10387023	symptom_221	10387023	0.0007001	3.8951180409640074	not_mentioned		not_mentioned	correct	ok	not_mentioned	released	unavailable
Haiku 5.5	imcs21	test	10387023	symptom_222	10387023	0.0007001	3.8951180409640074	not_mentioned		not_mentioned	correct	ok	not_mentioned	released	unavailable
Haiku 5.5	imcs21	test	10387023	symptom_223	10387023	0.0007001	3.8951180409640074	not_mentioned		not_mentioned	correct	ok	not_mentioned	released	unavailable
Haiku 5.5	imcs21	test	10387023	symptom_224	10387023	0.0007001	3.8951180409640074	not_mentioned		not_mentioned	correct	ok	not_mentioned	released	unavailable
Haiku 5.5	imcs21	test	10387023	symptom_225	10387023	0.0007001	3.8951180409640074	not_mentioned		not_mentioned	correct	ok	not_mentioned	released	unavailable
Haiku 5.5	imcs21	test	10387023	symptom_226	10387023	0.0007001	3.8951180409640074	not_mentioned		not_mentioned	correct	ok	not_mentioned	released	unavailable
Haiku 5.5	imcs21	test	10387023	symptom_227	10387023	0.0007001	3.8951180409640074	not_mentioned		not_mentioned	correct	ok	not_mentioned	released	unavailable
Haiku 5.5	imcs21	test	10387023	symptom_228	10387023	0.0007001	3.8951180409640074	not_mentioned		not_mentioned	correct	ok	not_mentioned	released	unavailable
Haiku 5.5	imcs21	test	10387023	symptom_229	10387023	0.0007001	3.8951180409640074	not_mentioned		not_mentioned	correct	ok	not_mentioned	released	unavailable
Haiku 5.5	imcs21	test	10387023	symptom_230	10387023	0.0007001	3.8951180409640074	not_mentioned		not_mentioned	correct	ok	not_mentioned	released	unavailable
Haiku 5.5	imcs21	test	10387023	symptom_231	10387023	0.0007001	3.8951180409640074	not_mentioned		not_mentioned	correct	ok	not_mentioned	released	unavailable
Haiku 5.5	imcs21	test	10387023	symptom_232	10387023	0.0007001	3.8951180409640074	not_mentioned		not_mentioned	correct	ok	not_mentioned	released	unavailable
Haiku 5.5	imcs21	test	10387023	symptom_233	10387023	0.0007001	3.8951180409640074	not_mentioned		not_mentioned	correct	ok	not_mentioned	released	unavailable
Haiku 5.5	imcs21	test	10387023	symptom_234	10387023	0.0007001	3.8951180409640074	not_mentioned		not_mentioned	correct	ok	not_mentioned	released	unavailable
Haiku 5.5	imcs21	test	10387023	symptom_235	10387023	0.0007001	3.8951180409640074	not_mentioned		not_mentioned	correct	ok	not_mentioned	released	unavailable
Haiku 5.5	imcs21	test	10387023	symptom_236	10387023	0.0007001	3.8951180409640074	not_mentioned		not_mentioned	correct	ok	not_mentioned	released	unavailable
Haiku 5.5	imcs21	test	10387023	symptom_237	10387023	0.0007001	3.8951180409640074	not_mentioned		not_mentioned	correct	ok	not_mentioned	released	unavailable
Haiku 5.5	imcs21	test	10387023	symptom_238	10387023	0.0007001	3.8951180409640074	not_mentioned		not_mentioned	correct	ok	not_mentioned	released	unavailable
Haiku 5.5	imcs21	test	10387023	symptom_239	10387023	0.0007001	3.8951180409640074	not_mentioned		not_mentioned	correct	ok	not_mentioned	released	unavailable
Haiku 5.5	imcs21	test	10387023	symptom_240	10387023	0.0007001	3.8951180409640074	not_mentioned		not_mentioned	correct	ok	not_mentioned	released	unavailable
Haiku 5.5	imcs21	test	10387023	symptom_241	10387023	0.0007001	3.8951180409640074	not_mentioned		not_mentioned	correct	ok	not_mentioned	released	unavailable
Haiku 5.5	imcs21	test	10387023	symptom_242	10387023	0.0007001	3.8951180409640074	not_mentioned		not_mentioned	correct	ok	not_mentioned	released	unavailable
Haiku 5.5	imcs21	test	10387023	symptom_243	10387023	0.0007001	3.8951180409640074	not_mentioned		not_mentioned	correct	ok	not_mentioned	released	unavailable
Haiku 5.5	imcs21	test	10387023	symptom_244	10387023	0.0007001	3.8951180409640074	not_mentioned		not_mentioned	correct	ok	not_mentioned	released	unavailable
Haiku 5.5	imcs21	test	10387023	symptom_245	10387023	0.0007001	3.8951180409640074	not_mentioned		not_mentioned	correct	ok	not_mentioned	released	unavailable
Haiku 5.5	imcs21	test	10387023	symptom_246	10387023	0.0007001	3.8951180409640074	not_mentioned		not_mentioned	correct	ok	not_mentioned	released	unavailable
Haiku 5.5	imcs21	test	10387023	symptom_247	10387023	0.0007001	3.8951180409640074	not_mentioned		not_mentioned	correct	ok	not_mentioned	released	unavailable
Haiku 5.5	imcs21	test	10387023	symptom_248	10387023	0.0007001	3.8951180409640074	not_mentioned		not_mentioned	correct	ok	not_mentioned	released	unavailable
Haiku 5.5	imcs21	test	10387023	symptom_249	10387023	0.0007001	3.8951180409640074	not_mentioned		not_mentioned	correct	ok	not_mentioned	released	unavailable
Haiku 5.5	imcs21	test	10387023	symptom_250	10387023	0.0007001	3.8951180409640074	not_mentioned		not_mentioned	correct	ok	not_mentioned	released	unavailable
Haiku 5.5	imcs21	test	10387023	symptom_251	10387023	0.0007001	3.8951180409640074	not_mentioned		not_mentioned	correct	ok	not_mentioned	released	unavailable
Haiku 5.5	imcs21	test	10387023	symptom_252	10387023	0.0007001	3.8951180409640074	not_mentioned		not_mentioned	correct	ok	not_mentioned	released	unavailable
Haiku 5.5	imcs21	test	10387023	symptom_253	10387023	0.0007001	3.8951180409640074	not_mentioned		not_mentioned	correct	ok	not_mentioned	released	unavailable
Haiku 5.5	imcs21	test	10387023	symptom_254	10387023	0.0007001	3.8951180409640074	not_mentioned		not_mentioned	correct	ok	not_mentioned	released	unavailable
Haiku 5.5	imcs21	test	10387023	symptom_255	10387023	0.0007001	3.8951180409640074	not_mentioned		not_mentioned	correct	ok	not_mentioned	released	unavailable
Haiku 5.5	imcs21	test	10387023	symptom_256	10387023	0.0007001	3.8951180409640074	not_mentioned		not_mentioned	correct	ok	not_mentioned	released	unavailable
Haiku 5.5	imcs21	test	10387023	symptom_257	10387023	0.0007001	3.8951180409640074	not_mentioned		not_mentioned	correct	ok	not_mentioned	released	unavailable
Haiku 5.5	imcs21	test	10387023	symptom_258	10387023	0.0007001	3.8951180409640074	not_mentioned		not_mentioned	correct	ok	not_mentioned	released	unavailable
Haiku 5.5	imcs21	test	10387023	symptom_259	10387023	0.0007001	3.8951180409640074	not_mentioned		not_mentioned	correct	ok	not_mentioned	released	unavailable
Haiku 5.5	imcs21	test	10387023	symptom_260	10387023	0.0007001	3.8951180409640074	not_mentioned		not_mentioned	correct	ok	not_mentioned	released	unavailable
Haiku 5.5	imcs21	test	10387023	symptom_261	10387023	0.0007001	3.8951180409640074	not_mentioned		not_mentioned	correct	ok	not_mentioned	released	unavailable
Haiku 5.5	imcs21	test	10387023	symptom_262	10387023	0.0007001	3.8951180409640074	not_mentioned		not_mentioned	correct	ok	not_mentioned	released	unavailable
Haiku 5.5	imcs21	test	10387023	symptom_263	10387023	0.0007001	3.8951180409640074	not_mentioned		not_mentioned	correct	ok	not_mentioned	released	unavailable
Haiku 5.5	imcs21	test	10387023	symptom_264	10387023	0.0007001	3.8951180409640074	not_mentioned		not_mentioned	correct	ok	not_mentioned	released	unavailable
Haiku 5.5	imcs21	test	10387023	symptom_265	10387023	0.0007001	3.8951180409640074	not_mentioned		not_mentioned	correct	ok	not_mentioned	released	unavailable
Haiku 5.5	imcs21	test	10387023	symptom_266	10387023	0.0007001	3.8951180409640074	not_mentioned		not_mentioned	correct	ok	not_mentioned	released	unavailable
Haiku 5.5	imcs21	test	10387023	symptom_267	10387023	0.0007001	3.8951180409640074	not_mentioned		not_mentioned	correct	ok	not_mentioned	released	unavailable
Haiku 5.5	imcs21	test	10387023	symptom_268	10387023	0.0007001	3.8951180409640074	not_mentioned		not_mentioned	correct	ok	not_mentioned	released	unavailable
Haiku 5.5	imcs21	test	10387023	symptom_269	10387023	0.0007001	3.8951180409640074	not_mentioned		not_mentioned	correct	ok	not_mentioned	released	unavailable
Haiku 5.5	imcs21	test	10387023	symptom_270	10387023	0.0007001	3.8951180409640074	not_mentioned		not_mentioned	correct	ok	not_mentioned	released	unavailable
Haiku 5.5	imcs21	test	10387023	symptom_271	10387023	0.0007001	3.8951180409640074	not_mentioned		not_mentioned	correct	ok	not_mentioned	released	unavailable
Haiku 5.5	imcs21	test	10387023	symptom_272	10387023	0.0007001	3.8951180409640074	not_mentioned		not_mentioned	correct	ok	not_mentioned	released	unavailable
Haiku 5.5	imcs21	test	10387023	symptom_273	10387023	0.0007001	3.8951180409640074	not_mentioned		not_mentioned	correct	ok	not_mentioned	released	unavailable
Haiku 5.5	imcs21	test	10387023	symptom_274	10387023	0.0007001	3.8951180409640074	not_mentioned		not_mentioned	correct	ok	not_mentioned	released	unavailable
Haiku 5.5	imcs21	test	10387023	symptom_275	10387023	0.0007001	3.8951180409640074	not_mentioned		not_mentioned	correct	ok	not_mentioned	released	unavailable
Haiku 5.5	imcs21	test	10387023	symptom_276	10387023	0.0007001	3.8951180409640074	not_mentioned		not_mentioned	correct	ok	not_mentioned	released	unavailable
Haiku 5.5	imcs21	test	10387023	symptom_277	10387023	0.0007001	3.8951180409640074	not_mentioned		not_mentioned	correct	ok	not_mentioned	released	unavailable
Haiku 5.5	imcs21	test	10387023	symptom_278	10387023	0.0007001	3.8951180409640074	not_mentioned		not_mentioned	correct	ok	not_mentioned	released	unavailable
Haiku 5.5	imcs21	test	10387023	symptom_279	10387023	0.0007001	3.8951180409640074	not_mentioned		not_mentioned	correct	ok	not_mentioned	released	unavailable
Haiku 5.5	imcs21	test	10387023	symptom_280	10387023	0.0007001	3.8951180409640074	not_mentioned		not_mentioned	correct	ok	not_mentioned	released	unavailable
Haiku 5.5	imcs21	test	10387023	symptom_281	10387023	0.0007001	3.8951180409640074	not_mentioned		not_mentioned	correct	ok	not_mentioned	released	unavailable
Haiku 5.5	imcs21	test	10387023	symptom_282	10387023	0.0007001	3.8951180409640074	not_mentioned		not_mentioned	correct	ok	not_mentioned	released	unavailable
Haiku 5.5	imcs21	test	10387023	symptom_283	10387023	0.0007001	3.8951180409640074	not_mentioned		not_mentioned	correct	ok	not_mentioned	released	unavailable
Haiku 5.5	imcs21	test	10387023	symptom_284	10387023	0.0007001	3.8951180409640074	not_mentioned		not_mentioned	correct	ok	not_mentioned	released	unavailable
Haiku 5.5	imcs21	test	10387023	symptom_285	10387023	0.0007001	3.8951180409640074	not_mentioned		not_mentioned	correct	ok	not_mentioned	released	unavailable
Haiku 5.5	imcs21	test	10387023	symptom_286	10387023	0.0007001	3.8951180409640074	not_mentioned		not_mentioned	correct	ok	not_mentioned	released	unavailable
Haiku 5.5	imcs21	test	10387023	symptom_287	10387023	0.0007001	3.8951180409640074	not_mentioned		not_mentioned	correct	ok	not_mentioned	released	unavailable
Haiku 5.5	imcs21	test	10387023	symptom_288	10387023	0.0007001	3.8951180409640074	not_mentioned		not_mentioned	correct	ok	not_mentioned	released	unavailable
Haiku 5.5	imcs21	test	10387023	symptom_289	10387023	0.0007001	3.8951180409640074	not_mentioned		not_mentioned	correct	ok	not_mentioned	released	unavailable
Haiku 5.5	imcs21	test	10387023	symptom_290	10387023	0.0007001	3.8951180409640074	not_mentioned		not_mentioned	correct	ok	not_mentioned	released	unavailable
Haiku 5.5	imcs21	test	10387023	symptom_291	10387023	0.0007001	3.8951180409640074	not_mentioned		not_mentioned	correct	ok	not_mentioned	released	unavailable
Haiku 5.5	imcs21	test	10387023	symptom_292	10387023	0.0007001	3.8951180409640074	not_mentioned		not_mentioned	correct	ok	not_mentioned	released	unavailable
Haiku 5.5	imcs21	test	10387023	symptom_293	10387023	0.0007001	3.8951180409640074	not_mentioned		not_mentioned	correct	ok	not_mentioned	released	unavailable
Haiku 5.5	imcs21	test	10387023	symptom_294	10387023	0.0007001	3.8951180409640074	not_mentioned		not_mentioned	correct	ok	not_mentioned	released	unavailable
Haiku 5.5	imcs21	test	10387023	symptom_295	10387023	0.0007001	3.8951180409640074	not_mentioned		not_mentioned	correct	ok	not_mentioned	released	unavailable
Haiku 5.5	imcs21	test	10387023	symptom_296	10387023	0.0007001	3.8951180409640074	not_mentioned		not_mentioned	correct	ok	not_mentioned	released	unavailable
Haiku 5.5	imcs21	test	10387023	symptom_297	10387023	0.0007001	3.8951180409640074	not_mentioned		not_mentioned	correct	ok	not_mentioned	released	unavailable
Haiku 5.5	imcs21	test	10387023	symptom_298	10387023	0.0007001	3.8951180409640074	not_mentioned		not_mentioned	correct	ok	not_mentioned	released	unavailable
Haiku 5.5	imcs21	test	10387023	symptom_299	10387023	0.0007001	3.8951180409640074	not_mentioned		not_mentioned	correct	ok	not_mentioned	released	unavailable
Haiku 5.5	imcs21	test	10387023	symptom_300	10387023	0.0007001	3.8951180409640074	not_mentioned		not_mentioned	correct	ok	not_mentioned	released	unavailable
Haiku 5.5	imcs21	test	10387023	symptom_301	10387023	0.0007001	3.8951180409640074	not_mentioned		not_mentioned	correct	ok	not_mentioned	released	unavailable
Haiku 5.5	imcs21	test	10387023	symptom_302	10387023	0.0007001	3.8951180409640074	not_mentioned		not_mentioned	correct	ok	not_mentioned	released	unavailable
Haiku 5.5	imcs21	test	10387023	symptom_303	10387023	0.0007001	3.8951180409640074	not_mentioned		not_mentioned	correct	ok	not_mentioned	released	unavailable
Haiku 5.5	imcs21	test	10387023	symptom_304	10387023	0.0007001	3.8951180409640074	not_mentioned		not_mentioned	correct	ok	not_mentioned	released	unavailable
Haiku 5.5	imcs21	test	10387023	symptom_305	10387023	0.0007001	3.8951180409640074	not_mentioned		not_mentioned	correct	ok	not_mentioned	released	unavailable
Haiku 5.5	imcs21	test	10387023	symptom_306	10387023	0.0007001	3.8951180409640074	not_mentioned		not_mentioned	correct	ok	not_mentioned	released	unavailable
Haiku 5.5	imcs21	test	10387023	symptom_307	10387023	0.0007001	3.8951180409640074	not_mentioned		not_mentioned	correct	ok	not_mentioned	released	unavailable
Haiku 5.5	imcs21	test	10387023	symptom_308	10387023	0.0007001	3.8951180409640074	not_mentioned		not_mentioned	correct	ok	not_mentioned	released	unavailable
Haiku 5.5	imcs21	test	10387023	symptom_309	10387023	0.0007001	3.8951180409640074	not_mentioned		not_mentioned	correct	ok	not_mentioned	released	unavailable
Haiku 5.5	imcs21	test	10387023	symptom_310	10387023	0.0007001	3.8951180409640074	not_mentioned		not_mentioned	correct	ok	not_mentioned	released	unavailable
Haiku 5.5	imcs21	test	10387023	symptom_311	10387023	0.0007001	3.8951180409640074	not_mentioned		not_mentioned	correct	ok	not_mentioned	released	unavailable
Haiku 5.5	imcs21	test	10387023	symptom_312	10387023	0.0007001	3.8951180409640074	not_mentioned		not_mentioned	correct	ok	not_mentioned	released	unavailable
Haiku 5.5	imcs21	test	10387023	symptom_313	10387023	0.0007001	3.8951180409640074	not_mentioned		not_mentioned	correct	ok	not_mentioned	released	unavailable
Haiku 5.5	imcs21	test	10387023	symptom_314	10387023	0.0007001	3.8951180409640074	not_mentioned		not_mentioned	correct	ok	not_mentioned	released	unavailable
Haiku 5.5	imcs21	test	10387023	symptom_315	10387023	0.0007001	3.8951180409640074	not_mentioned		not_mentioned	correct	ok	not_mentioned	released	unavailable
Haiku 5.5	imcs21	test	10387023	symptom_316	10387023	0.0007001	3.8951180409640074	not_mentioned		not_mentioned	correct	ok	not_mentioned	released	unavailable
Haiku 5.5	imcs21	test	10387023	symptom_317	10387023	0.0007001	3.8951180409640074	not_mentioned		not_mentioned	correct	ok	not_mentioned	released	unavailable
Haiku 5.5	imcs21	test	10387023	symptom_318	10387023	0.0007001	3.8951180409640074	not_mentioned		not_mentioned	correct	ok	not_mentioned	released	unavailable
Haiku 5.5	imcs21	test	10387023	symptom_319	10387023	0.0007001	3.8951180409640074	not_mentioned		not_mentioned	correct	ok	not_mentioned	released	unavailable
Haiku 5.5	imcs21	test	10387023	symptom_320	10387023	0.0007001	3.8951180409640074	not_mentioned		not_mentioned	correct	ok	not_mentioned	released	unavailable
Haiku 5.5	imcs21	test	10387023	symptom_321	10387023	0.0007001	3.8951180409640074	not_mentioned		not_mentioned	correct	ok	not_mentioned	released	unavailable
Haiku 5.5	imcs21	test	10387023	symptom_322	10387023	0.0007001	3.8951180409640074	not_mentioned		not_mentioned	correct	ok	not_mentioned	released	unavailable
Haiku 5.5	imcs21	test	10387023	symptom_323	10387023	0.0007001	3.8951180409640074	not_mentioned		not_mentioned	correct	ok	not_mentioned	released	unavailable
Haiku 5.5	imcs21	test	10387023	symptom_324	10387023	0.0007001	3.8951180409640074	not_mentioned		not_mentioned	correct	ok	not_mentioned	released	unavailable
Haiku 5.5	imcs21	test	10387023	symptom_325	10387023	0.0007001	3.8951180409640074	not_mentioned		not_mentioned	correct	ok	not_mentioned	released	unavailable
Haiku 5.5	imcs21	test	10387023	symptom_326	10387023	0.0007001	3.8951180409640074	not_mentioned		not_mentioned	correct	ok	not_mentioned	released	unavailable
Haiku 5.5	imcs21	test	10387023	symptom_327	10387023	0.0007001	3.8951180409640074	not_mentioned		not_mentioned	correct	ok	not_mentioned	released	unavailable
Haiku 5.5	imcs21	test	10387023	symptom_328	10387023	0.0007001	3.8951180409640074	not_mentioned		not_mentioned	correct	ok	not_mentioned	released	unavailable
Haiku 5.5	imcs21	test	10387023	symptom_329	10387023	0.0007001	3.8951180409640074	not_mentioned		not_mentioned	correct	ok	not_mentioned	released	unavailable
Haiku 5.5	imcs21	test	10387023	symptom_330	10387023	0.0007001	3.8951180409640074	not_mentioned		not_mentioned	correct	ok	not_mentioned	released	unavailable
Haiku 5.5	imcs21	test	10389722	symptom_000	10389722	0.0004901	1.9669764579739422	not_mentioned		not_mentioned	correct	ok	not_mentioned	released	unavailable
Haiku 5.5	imcs21	test	10389722	symptom_001	10389722	0.0004901	1.9669764579739422	positive	0.95	positive	correct	ok	positive	released	reported_percentage
Haiku 5.5	imcs21	test	10389722	symptom_002	10389722	0.0004901	1.9669764579739422	not_mentioned		positive	incorrect	ok	positive	released	unavailable
Haiku 5.5	imcs21	test	10389722	symptom_003	10389722	0.0004901	1.9669764579739422	not_mentioned		not_mentioned	correct	ok	not_mentioned	released	unavailable
Haiku 5.5	imcs21	test	10389722	symptom_004	10389722	0.0004901	1.9669764579739422	not_mentioned		not_mentioned	correct	ok	not_mentioned	released	unavailable
Haiku 5.5	imcs21	test	10389722	symptom_005	10389722	0.0004901	1.9669764579739422	not_mentioned		not_mentioned	correct	ok	not_mentioned	released	unavailable
Haiku 5.5	imcs21	test	10389722	symptom_006	10389722	0.0004901	1.9669764579739422	not_mentioned		not_mentioned	correct	ok	not_mentioned	released	unavailable
Haiku 5.5	imcs21	test	10389722	symptom_007	10389722	0.0004901	1.9669764579739422	not_mentioned		negative	incorrect	ok	negative	released	unavailable
Haiku 5.5	imcs21	test	10389722	symptom_008	10389722	0.0004901	1.9669764579739422	not_mentioned		not_mentioned	correct	ok	not_mentioned	released	unavailable
Haiku 5.5	imcs21	test	10389722	symptom_009	10389722	0.0004901	1.9669764579739422	not_mentioned		positive	incorrect	ok	positive	released	unavailable
Haiku 5.5	imcs21	test	10389722	symptom_010	10389722	0.0004901	1.9669764579739422	not_mentioned		not_mentioned	correct	ok	not_mentioned	released	unavailable
Haiku 5.5	imcs21	test	10389722	symptom_011	10389722	0.0004901	1.9669764579739422	not_mentioned		not_mentioned	correct	ok	not_mentioned	released	unavailable
Haiku 5.5	imcs21	test	10389722	symptom_012	10389722	0.0004901	1.9669764579739422	not_mentioned		not_mentioned	correct	ok	not_mentioned	released	unavailable
Haiku 5.5	imcs21	test	10389722	symptom_013	10389722	0.0004901	1.9669764579739422	not_mentioned		not_mentioned	correct	ok	not_mentioned	released	unavailable
Haiku 5.5	imcs21	test	10389722	symptom_014	10389722	0.0004901	1.9669764579739422	not_mentioned		not_mentioned	correct	ok	not_mentioned	released	unavailable
Haiku 5.5	imcs21	test	10389722	symptom_015	10389722	0.0004901	1.9669764579739422	not_mentioned		not_mentioned	correct	ok	not_mentioned	released	unavailable
Haiku 5.5	imcs21	test	10389722	symptom_016	10389722	0.0004901	1.9669764579739422	not_mentioned		not_mentioned	correct	ok	not_mentioned	released	unavailable
Haiku 5.5	imcs21	test	10389722	symptom_017	10389722	0.0004901	1.9669764579739422	not_mentioned		not_mentioned	correct	ok	not_mentioned	released	unavailable
Haiku 5.5	imcs21	test	10389722	symptom_018	10389722	0.0004901	1.9669764579739422	not_mentioned		not_mentioned	correct	ok	not_mentioned	released	unavailable
Haiku 5.5	imcs21	test	10389722	symptom_019	10389722	0.0004901	1.9669764579739422	not_mentioned		not_mentioned	correct	ok	not_mentioned	released	unavailable
Haiku 5.5	imcs21	test	10389722	symptom_020	10389722	0.0004901	1.9669764579739422	not_mentioned		not_mentioned	correct	ok	not_mentioned	released	unavailable
Haiku 5.5	imcs21	test	10389722	symptom_021	10389722	0.0004901	1.9669764579739422	not_mentioned		not_mentioned	correct	ok	not_mentioned	released	unavailable
Haiku 5.5	imcs21	test	10389722	symptom_022	10389722	0.0004901	1.9669764579739422	not_mentioned		not_mentioned	correct	ok	not_mentioned	released	unavailable
Haiku 5.5	imcs21	test	10389722	symptom_023	10389722	0.0004901	1.9669764579739422	not_mentioned		not_mentioned	correct	ok	not_mentioned	released	unavailable
Haiku 5.5	imcs21	test	10389722	symptom_024	10389722	0.0004901	1.9669764579739422	not_mentioned		not_mentioned	correct	ok	not_mentioned	released	unavailable
Haiku 5.5	imcs21	test	10389722	symptom_025	10389722	0.0004901	1.9669764579739422	not_mentioned		not_mentioned	correct	ok	not_mentioned	released	unavailable
Haiku 5.5	imcs21	test	10389722	symptom_026	10389722	0.0004901	1.9669764579739422	not_mentioned		not_mentioned	correct	ok	not_mentioned	released	unavailable
Haiku 5.5	imcs21	test	10389722	symptom_027	10389722	0.0004901	1.9669764579739422	not_mentioned		not_mentioned	correct	ok	not_mentioned	released	unavailable
Haiku 5.5	imcs21	test	10389722	symptom_028	10389722	0.0004901	1.9669764579739422	not_mentioned		not_mentioned	correct	ok	not_mentioned	released	unavailable
Haiku 5.5	imcs21	test	10389722	symptom_029	10389722	0.0004901	1.9669764579739422	not_mentioned		not_mentioned	correct	ok	not_mentioned	released	unavailable
Haiku 5.5	imcs21	test	10389722	symptom_030	10389722	0.0004901	1.9669764579739422	negative	0.85	not_mentioned	incorrect	ok	not_mentioned	released	reported_percentage
Haiku 5.5	imcs21	test	10389722	symptom_031	10389722	0.0004901	1.9669764579739422	not_mentioned		not_mentioned	correct	ok	not_mentioned	released	unavailable
Haiku 5.5	imcs21	test	10389722	symptom_032	10389722	0.0004901	1.9669764579739422	not_mentioned		not_mentioned	correct	ok	not_mentioned	released	unavailable
Haiku 5.5	imcs21	test	10389722	symptom_033	10389722	0.0004901	1.9669764579739422	not_mentioned		not_mentioned	correct	ok	not_mentioned	released	unavailable
Haiku 5.5	imcs21	test	10389722	symptom_034	10389722	0.0004901	1.9669764579739422	not_mentioned		not_mentioned	correct	ok	not_mentioned	released	unavailable
Haiku 5.5	imcs21	test	10389722	symptom_035	10389722	0.0004901	1.9669764579739422	not_mentioned		not_mentioned	correct	ok	not_mentioned	released	unavailable
Haiku 5.5	imcs21	test	10389722	symptom_036	10389722	0.0004901	1.9669764579739422	not_mentioned		not_mentioned	correct	ok	not_mentioned	released	unavailable
Haiku 5.5	imcs21	test	10389722	symptom_037	10389722	0.0004901	1.9669764579739422	not_mentioned		not_mentioned	correct	ok	not_mentioned	released	unavailable
Haiku 5.5	imcs21	test	10389722	symptom_038	10389722	0.0004901	1.9669764579739422	not_mentioned		not_mentioned	correct	ok	not_mentioned	released	unavailable
Haiku 5.5	imcs21	test	10389722	symptom_039	10389722	0.0004901	1.9669764579739422	not_mentioned		not_mentioned	correct	ok	not_mentioned	released	unavailable
Haiku 5.5	imcs21	test	10389722	symptom_040	10389722	0.0004901	1.9669764579739422	not_mentioned		not_mentioned	correct	ok	not_mentioned	released	unavailable
Haiku 5.5	imcs21	test	10389722	symptom_041	10389722	0.0004901	1.9669764579739422	not_mentioned		not_mentioned	correct	ok	not_mentioned	released	unavailable
Haiku 5.5	imcs21	test	10389722	symptom_042	10389722	0.0004901	1.9669764579739422	not_mentioned		not_mentioned	correct	ok	not_mentioned	released	unavailable
Haiku 5.5	imcs21	test	10389722	symptom_043	10389722	0.0004901	1.9669764579739422	not_mentioned		not_mentioned	correct	ok	not_mentioned	released	unavailable
Haiku 5.5	imcs21	test	10389722	symptom_044	10389722	0.0004901	1.9669764579739422	not_mentioned		not_mentioned	correct	ok	not_mentioned	released	unavailable
Haiku 5.5	imcs21	test	10389722	symptom_045	10389722	0.0004901	1.9669764579739422	not_mentioned		not_mentioned	correct	ok	not_mentioned	released	unavailable
Haiku 5.5	imcs21	test	10389722	symptom_046	10389722	0.0004901	1.9669764579739422	not_mentioned		not_mentioned	correct	ok	not_mentioned	released	unavailable
Haiku 5.5	imcs21	test	10389722	symptom_047	10389722	0.0004901	1.9669764579739422	not_mentioned		not_mentioned	correct	ok	not_mentioned	released	unavailable
Haiku 5.5	imcs21	test	10389722	symptom_048	10389722	0.0004901	1.9669764579739422	not_mentioned		not_mentioned	correct	ok	not_mentioned	released	unavailable
Haiku 5.5	imcs21	test	10389722	symptom_049	10389722	0.0004901	1.9669764579739422	not_mentioned		not_mentioned	correct	ok	not_mentioned	released	unavailable
Haiku 5.5	imcs21	test	10389722	symptom_050	10389722	0.0004901	1.9669764579739422	not_mentioned		not_mentioned	correct	ok	not_mentioned	released	unavailable
Haiku 5.5	imcs21	test	10389722	symptom_051	10389722	0.0004901	1.9669764579739422	not_mentioned		not_mentioned	correct	ok	not_mentioned	released	unavailable
Haiku 5.5	imcs21	test	10389722	symptom_052	10389722	0.0004901	1.9669764579739422	not_mentioned		not_mentioned	correct	ok	not_mentioned	released	unavailable
Haiku 5.5	imcs21	test	10389722	symptom_053	10389722	0.0004901	1.9669764579739422	not_mentioned		not_mentioned	correct	ok	not_mentioned	released	unavailable
Haiku 5.5	imcs21	test	10389722	symptom_054	10389722	0.0004901	1.9669764579739422	not_mentioned		not_mentioned	correct	ok	not_mentioned	released	unavailable
Haiku 5.5	imcs21	test	10389722	symptom_055	10389722	0.0004901	1.9669764579739422	not_mentioned		not_mentioned	correct	ok	not_mentioned	released	unavailable
Haiku 5.5	imcs21	test	10389722	symptom_056	10389722	0.0004901	1.9669764579739422	not_mentioned		not_mentioned	correct	ok	not_mentioned	released	unavailable
Haiku 5.5	imcs21	test	10389722	symptom_057	10389722	0.0004901	1.9669764579739422	not_mentioned		not_mentioned	correct	ok	not_mentioned	released	unavailable
Haiku 5.5	imcs21	test	10389722	symptom_058	10389722	0.0004901	1.9669764579739422	not_mentioned		not_mentioned	correct	ok	not_mentioned	released	unavailable
Haiku 5.5	imcs21	test	10389722	symptom_059	10389722	0.0004901	1.9669764579739422	not_mentioned		not_mentioned	correct	ok	not_mentioned	released	unavailable
Haiku 5.5	imcs21	test	10389722	symptom_060	10389722	0.0004901	1.9669764579739422	not_mentioned		not_mentioned	correct	ok	not_mentioned	released	unavailable
Haiku 5.5	imcs21	test	10389722	symptom_061	10389722	0.0004901	1.9669764579739422	not_mentioned		not_mentioned	correct	ok	not_mentioned	released	unavailable
Haiku 5.5	imcs21	test	10389722	symptom_062	10389722	0.0004901	1.9669764579739422	not_mentioned		not_mentioned	correct	ok	not_mentioned	released	unavailable
Haiku 5.5	imcs21	test	10389722	symptom_063	10389722	0.0004901	1.9669764579739422	not_mentioned		not_mentioned	correct	ok	not_mentioned	released	unavailable
Haiku 5.5	imcs21	test	10389722	symptom_064	10389722	0.0004901	1.9669764579739422	not_mentioned		not_mentioned	correct	ok	not_mentioned	released	unavailable
Haiku 5.5	imcs21	test	10389722	symptom_065	10389722	0.0004901	1.9669764579739422	not_mentioned		not_mentioned	correct	ok	not_mentioned	released	unavailable
Haiku 5.5	imcs21	test	10389722	symptom_066	10389722	0.0004901	1.9669764579739422	not_mentioned		not_mentioned	correct	ok	not_mentioned	released	unavailable
Haiku 5.5	imcs21	test	10389722	symptom_067	10389722	0.0004901	1.9669764579739422	not_mentioned		not_mentioned	correct	ok	not_mentioned	released	unavailable
Haiku 5.5	imcs21	test	10389722	symptom_068	10389722	0.0004901	1.9669764579739422	not_mentioned		not_mentioned	correct	ok	not_mentioned	released	unavailable
Haiku 5.5	imcs21	test	10389722	symptom_069	10389722	0.0004901	1.9669764579739422	not_mentioned		not_mentioned	correct	ok	not_mentioned	released	unavailable
Haiku 5.5	imcs21	test	10389722	symptom_070	10389722	0.0004901	1.9669764579739422	not_mentioned		not_mentioned	correct	ok	not_mentioned	released	unavailable
Haiku 5.5	imcs21	test	10389722	symptom_071	10389722	0.0004901	1.9669764579739422	not_mentioned		not_mentioned	correct	ok	not_mentioned	released	unavailable
Haiku 5.5	imcs21	test	10389722	symptom_072	10389722	0.0004901	1.9669764579739422	not_mentioned		not_mentioned	correct	ok	not_mentioned	released	unavailable
Haiku 5.5	imcs21	test	10389722	symptom_073	10389722	0.0004901	1.9669764579739422	not_mentioned		not_mentioned	correct	ok	not_mentioned	released	unavailable
Haiku 5.5	imcs21	test	10389722	symptom_074	10389722	0.0004901	1.9669764579739422	not_mentioned		not_mentioned	correct	ok	not_mentioned	released	unavailable
Haiku 5.5	imcs21	test	10389722	symptom_075	10389722	0.0004901	1.9669764579739422	not_mentioned		not_mentioned	correct	ok	not_mentioned	released	unavailable
Haiku 5.5	imcs21	test	10389722	symptom_076	10389722	0.0004901	1.9669764579739422	not_mentioned		not_mentioned	correct	ok	not_mentioned	released	unavailable
Haiku 5.5	imcs21	test	10389722	symptom_077	10389722	0.0004901	1.9669764579739422	not_mentioned		not_mentioned	correct	ok	not_mentioned	released	unavailable
Haiku 5.5	imcs21	test	10389722	symptom_078	10389722	0.0004901	1.9669764579739422	not_mentioned		not_mentioned	correct	ok	not_mentioned	released	unavailable
Haiku 5.5	imcs21	test	10389722	symptom_079	10389722	0.0004901	1.9669764579739422	not_mentioned		not_mentioned	correct	ok	not_mentioned	released	unavailable
Haiku 5.5	imcs21	test	10389722	symptom_080	10389722	0.0004901	1.9669764579739422	not_mentioned		not_mentioned	correct	ok	not_mentioned	released	unavailable
Haiku 5.5	imcs21	test	10389722	symptom_081	10389722	0.0004901	1.9669764579739422	not_mentioned		not_mentioned	correct	ok	not_mentioned	released	unavailable
Haiku 5.5	imcs21	test	10389722	symptom_082	10389722	0.0004901	1.9669764579739422	not_mentioned		not_mentioned	correct	ok	not_mentioned	released	unavailable
Haiku 5.5	imcs21	test	10389722	symptom_083	10389722	0.0004901	1.9669764579739422	not_mentioned		not_mentioned	correct	ok	not_mentioned	released	unavailable
Haiku 5.5	imcs21	test	10389722	symptom_084	10389722	0.0004901	1.9669764579739422	not_mentioned		not_mentioned	correct	ok	not_mentioned	released	unavailable
Haiku 5.5	imcs21	test	10389722	symptom_085	10389722	0.0004901	1.9669764579739422	not_mentioned		not_mentioned	correct	ok	not_mentioned	released	unavailable
Haiku 5.5	imcs21	test	10389722	symptom_086	10389722	0.0004901	1.9669764579739422	not_mentioned		not_mentioned	correct	ok	not_mentioned	released	unavailable
Haiku 5.5	imcs21	test	10389722	symptom_087	10389722	0.0004901	1.9669764579739422	not_mentioned		not_mentioned	correct	ok	not_mentioned	released	unavailable
Haiku 5.5	imcs21	test	10389722	symptom_088	10389722	0.0004901	1.9669764579739422	not_mentioned		not_mentioned	correct	ok	not_mentioned	released	unavailable
Haiku 5.5	imcs21	test	10389722	symptom_089	10389722	0.0004901	1.9669764579739422	not_mentioned		not_mentioned	correct	ok	not_mentioned	released	unavailable
Haiku 5.5	imcs21	test	10389722	symptom_090	10389722	0.0004901	1.9669764579739422	not_mentioned		not_mentioned	correct	ok	not_mentioned	released	unavailable
Haiku 5.5	imcs21	test	10389722	symptom_091	10389722	0.0004901	1.9669764579739422	not_mentioned		not_mentioned	correct	ok	not_mentioned	released	unavailable
Haiku 5.5	imcs21	test	10389722	symptom_092	10389722	0.0004901	1.9669764579739422	not_mentioned		not_mentioned	correct	ok	not_mentioned	released	unavailable
Haiku 5.5	imcs21	test	10389722	symptom_093	10389722	0.0004901	1.9669764579739422	not_mentioned		not_mentioned	correct	ok	not_mentioned	released	unavailable
Haiku 5.5	imcs21	test	10389722	symptom_094	10389722	0.0004901	1.9669764579739422	not_mentioned		not_mentioned	correct	ok	not_mentioned	released	unavailable
Haiku 5.5	imcs21	test	10389722	symptom_095	10389722	0.0004901	1.9669764579739422	not_mentioned		not_mentioned	correct	ok	not_mentioned	released	unavailable
Haiku 5.5	imcs21	test	10389722	symptom_096	10389722	0.0004901	1.9669764579739422	not_mentioned		not_mentioned	correct	ok	not_mentioned	released	unavailable
Haiku 5.5	imcs21	test	10389722	symptom_097	10389722	0.0004901	1.9669764579739422	not_mentioned		not_mentioned	correct	ok	not_mentioned	released	unavailable
Haiku 5.5	imcs21	test	10389722	symptom_098	10389722	0.0004901	1.9669764579739422	not_mentioned		not_mentioned	correct	ok	not_mentioned	released	unavailable
Haiku 5.5	imcs21	test	10389722	symptom_099	10389722	0.0004901	1.9669764579739422	not_mentioned		not_mentioned	correct	ok	not_mentioned	released	unavailable
Haiku 5.5	imcs21	test	10389722	symptom_100	10389722	0.0004901	1.9669764579739422	not_mentioned		not_mentioned	correct	ok	not_mentioned	released	unavailable
Haiku 5.5	imcs21	test	10389722	symptom_101	10389722	0.0004901	1.9669764579739422	not_mentioned		not_mentioned	correct	ok	not_mentioned	released	unavailable
Haiku 5.5	imcs21	test	10389722	symptom_102	10389722	0.0004901	1.9669764579739422	not_mentioned		not_mentioned	correct	ok	not_mentioned	released	unavailable
Haiku 5.5	imcs21	test	10389722	symptom_103	10389722	0.0004901	1.9669764579739422	not_mentioned		not_mentioned	correct	ok	not_mentioned	released	unavailable
Haiku 5.5	imcs21	test	10389722	symptom_104	10389722	0.0004901	1.9669764579739422	not_mentioned		not_mentioned	correct	ok	not_mentioned	released	unavailable
Haiku 5.5	imcs21	test	10389722	symptom_105	10389722	0.0004901	1.9669764579739422	not_mentioned		not_mentioned	correct	ok	not_mentioned	released	unavailable
Haiku 5.5	imcs21	test	10389722	symptom_106	10389722	0.0004901	1.9669764579739422	not_mentioned		not_mentioned	correct	ok	not_mentioned	released	unavailable
Haiku 5.5	imcs21	test	10389722	symptom_107	10389722	0.0004901	1.9669764579739422	not_mentioned		not_mentioned	correct	ok	not_mentioned	released	unavailable
Haiku 5.5	imcs21	test	10389722	symptom_108	10389722	0.0004901	1.9669764579739422	not_mentioned		not_mentioned	correct	ok	not_mentioned	released	unavailable
Haiku 5.5	imcs21	test	10389722	symptom_109	10389722	0.0004901	1.9669764579739422	not_mentioned		not_mentioned	correct	ok	not_mentioned	released	unavailable
Haiku 5.5	imcs21	test	10389722	symptom_110	10389722	0.0004901	1.9669764579739422	not_mentioned		not_mentioned	correct	ok	not_mentioned	released	unavailable
Haiku 5.5	imcs21	test	10389722	symptom_111	10389722	0.0004901	1.9669764579739422	not_mentioned		not_mentioned	correct	ok	not_mentioned	released	unavailable
Haiku 5.5	imcs21	test	10389722	symptom_112	10389722	0.0004901	1.9669764579739422	not_mentioned		not_mentioned	correct	ok	not_mentioned	released	unavailable
Haiku 5.5	imcs21	test	10389722	symptom_113	10389722	0.0004901	1.9669764579739422	not_mentioned		not_mentioned	correct	ok	not_mentioned	released	unavailable
Haiku 5.5	imcs21	test	10389722	symptom_114	10389722	0.0004901	1.9669764579739422	not_mentioned		not_mentioned	correct	ok	not_mentioned	released	unavailable
Haiku 5.5	imcs21	test	10389722	symptom_115	10389722	0.0004901	1.9669764579739422	not_mentioned		not_mentioned	correct	ok	not_mentioned	released	unavailable
Haiku 5.5	imcs21	test	10389722	symptom_116	10389722	0.0004901	1.9669764579739422	not_mentioned		not_mentioned	correct	ok	not_mentioned	released	unavailable
Haiku 5.5	imcs21	test	10389722	symptom_117	10389722	0.0004901	1.9669764579739422	not_mentioned		not_mentioned	correct	ok	not_mentioned	released	unavailable
Haiku 5.5	imcs21	test	10389722	symptom_118	10389722	0.0004901	1.9669764579739422	not_mentioned		not_mentioned	correct	ok	not_mentioned	released	unavailable
Haiku 5.5	imcs21	test	10389722	symptom_119	10389722	0.0004901	1.9669764579739422	not_mentioned		not_mentioned	correct	ok	not_mentioned	released	unavailable
Haiku 5.5	imcs21	test	10389722	symptom_120	10389722	0.0004901	1.9669764579739422	not_mentioned		not_mentioned	correct	ok	not_mentioned	released	unavailable
Haiku 5.5	imcs21	test	10389722	symptom_121	10389722	0.0004901	1.9669764579739422	not_mentioned		not_mentioned	correct	ok	not_mentioned	released	unavailable
Haiku 5.5	imcs21	test	10389722	symptom_122	10389722	0.0004901	1.9669764579739422	not_mentioned		not_mentioned	correct	ok	not_mentioned	released	unavailable
Haiku 5.5	imcs21	test	10389722	symptom_123	10389722	0.0004901	1.9669764579739422	not_mentioned		not_mentioned	correct	ok	not_mentioned	released	unavailable
Haiku 5.5	imcs21	test	10389722	symptom_124	10389722	0.0004901	1.9669764579739422	not_mentioned		not_mentioned	correct	ok	not_mentioned	released	unavailable
Haiku 5.5	imcs21	test	10389722	symptom_125	10389722	0.0004901	1.9669764579739422	not_mentioned		not_mentioned	correct	ok	not_mentioned	released	unavailable
Haiku 5.5	imcs21	test	10389722	symptom_126	10389722	0.0004901	1.9669764579739422	not_mentioned		not_mentioned	correct	ok	not_mentioned	released	unavailable
Haiku 5.5	imcs21	test	10389722	symptom_127	10389722	0.0004901	1.9669764579739422	not_mentioned		not_mentioned	correct	ok	not_mentioned	released	unavailable
Haiku 5.5	imcs21	test	10389722	symptom_128	10389722	0.0004901	1.9669764579739422	not_mentioned		not_mentioned	correct	ok	not_mentioned	released	unavailable
Haiku 5.5	imcs21	test	10389722	symptom_129	10389722	0.0004901	1.9669764579739422	not_mentioned		not_mentioned	correct	ok	not_mentioned	released	unavailable
Haiku 5.5	imcs21	test	10389722	symptom_130	10389722	0.0004901	1.9669764579739422	not_mentioned		not_mentioned	correct	ok	not_mentioned	released	unavailable
Haiku 5.5	imcs21	test	10389722	symptom_131	10389722	0.0004901	1.9669764579739422	not_mentioned		not_mentioned	correct	ok	not_mentioned	released	unavailable
Haiku 5.5	imcs21	test	10389722	symptom_132	10389722	0.0004901	1.9669764579739422	not_mentioned		not_mentioned	correct	ok	not_mentioned	released	unavailable
Haiku 5.5	imcs21	test	10389722	symptom_133	10389722	0.0004901	1.9669764579739422	not_mentioned		not_mentioned	correct	ok	not_mentioned	released	unavailable
Haiku 5.5	imcs21	test	10389722	symptom_134	10389722	0.0004901	1.9669764579739422	not_mentioned		not_mentioned	correct	ok	not_mentioned	released	unavailable
Haiku 5.5	imcs21	test	10389722	symptom_135	10389722	0.0004901	1.9669764579739422	not_mentioned		not_mentioned	correct	ok	not_mentioned	released	unavailable
Haiku 5.5	imcs21	test	10389722	symptom_136	10389722	0.0004901	1.9669764579739422	not_mentioned		not_mentioned	correct	ok	not_mentioned	released	unavailable
Haiku 5.5	imcs21	test	10389722	symptom_137	10389722	0.0004901	1.9669764579739422	not_mentioned		not_mentioned	correct	ok	not_mentioned	released	unavailable
Haiku 5.5	imcs21	test	10389722	symptom_138	10389722	0.0004901	1.9669764579739422	not_mentioned		not_mentioned	correct	ok	not_mentioned	released	unavailable
Haiku 5.5	imcs21	test	10389722	symptom_139	10389722	0.0004901	1.9669764579739422	not_mentioned		not_mentioned	correct	ok	not_mentioned	released	unavailable
Haiku 5.5	imcs21	test	10389722	symptom_140	10389722	0.0004901	1.9669764579739422	not_mentioned		not_mentioned	correct	ok	not_mentioned	released	unavailable
Haiku 5.5	imcs21	test	10389722	symptom_141	10389722	0.0004901	1.9669764579739422	not_mentioned		not_mentioned	correct	ok	not_mentioned	released	unavailable
Haiku 5.5	imcs21	test	10389722	symptom_142	10389722	0.0004901	1.9669764579739422	not_mentioned		not_mentioned	correct	ok	not_mentioned	released	unavailable
Haiku 5.5	imcs21	test	10389722	symptom_143	10389722	0.0004901	1.9669764579739422	not_mentioned		not_mentioned	correct	ok	not_mentioned	released	unavailable
Haiku 5.5	imcs21	test	10389722	symptom_144	10389722	0.0004901	1.9669764579739422	not_mentioned		not_mentioned	correct	ok	not_mentioned	released	unavailable
Haiku 5.5	imcs21	test	10389722	symptom_145	10389722	0.0004901	1.9669764579739422	not_mentioned		not_mentioned	correct	ok	not_mentioned	released	unavailable
Haiku 5.5	imcs21	test	10389722	symptom_146	10389722	0.0004901	1.9669764579739422	not_mentioned		not_mentioned	correct	ok	not_mentioned	released	unavailable
Haiku 5.5	imcs21	test	10389722	symptom_147	10389722	0.0004901	1.9669764579739422	not_mentioned		not_mentioned	correct	ok	not_mentioned	released	unavailable
Haiku 5.5	imcs21	test	10389722	symptom_148	10389722	0.0004901	1.9669764579739422	not_mentioned		not_mentioned	correct	ok	not_mentioned	released	unavailable
Haiku 5.5	imcs21	test	10389722	symptom_149	10389722	0.0004901	1.9669764579739422	not_mentioned		not_mentioned	correct	ok	not_mentioned	released	unavailable
Haiku 5.5	imcs21	test	10389722	symptom_150	10389722	0.0004901	1.9669764579739422	not_mentioned		not_mentioned	correct	ok	not_mentioned	released	unavailable
Haiku 5.5	imcs21	test	10389722	symptom_151	10389722	0.0004901	1.9669764579739422	not_mentioned		not_mentioned	correct	ok	not_mentioned	released	unavailable
Haiku 5.5	imcs21	test	10389722	symptom_152	10389722	0.0004901	1.9669764579739422	not_mentioned		not_mentioned	correct	ok	not_mentioned	released	unavailable
Haiku 5.5	imcs21	test	10389722	symptom_153	10389722	0.0004901	1.9669764579739422	not_mentioned		not_mentioned	correct	ok	not_mentioned	released	unavailable
Haiku 5.5	imcs21	test	10389722	symptom_154	10389722	0.0004901	1.9669764579739422	not_mentioned		not_mentioned	correct	ok	not_mentioned	released	unavailable
Haiku 5.5	imcs21	test	10389722	symptom_155	10389722	0.0004901	1.9669764579739422	not_mentioned		not_mentioned	correct	ok	not_mentioned	released	unavailable
Haiku 5.5	imcs21	test	10389722	symptom_156	10389722	0.0004901	1.9669764579739422	not_mentioned		not_mentioned	correct	ok	not_mentioned	released	unavailable
Haiku 5.5	imcs21	test	10389722	symptom_157	10389722	0.0004901	1.9669764579739422	not_mentioned		not_mentioned	correct	ok	not_mentioned	released	unavailable
Haiku 5.5	imcs21	test	10389722	symptom_158	10389722	0.0004901	1.9669764579739422	not_mentioned		not_mentioned	correct	ok	not_mentioned	released	unavailable
Haiku 5.5	imcs21	test	10389722	symptom_159	10389722	0.0004901	1.9669764579739422	not_mentioned		not_mentioned	correct	ok	not_mentioned	released	unavailable
Haiku 5.5	imcs21	test	10389722	symptom_160	10389722	0.0004901	1.9669764579739422	not_mentioned		not_mentioned	correct	ok	not_mentioned	released	unavailable
Haiku 5.5	imcs21	test	10389722	symptom_161	10389722	0.0004901	1.9669764579739422	not_mentioned		not_mentioned	correct	ok	not_mentioned	released	unavailable
Haiku 5.5	imcs21	test	10389722	symptom_162	10389722	0.0004901	1.9669764579739422	not_mentioned		not_mentioned	correct	ok	not_mentioned	released	unavailable
Haiku 5.5	imcs21	test	10389722	symptom_163	10389722	0.0004901	1.9669764579739422	not_mentioned		not_mentioned	correct	ok	not_mentioned	released	unavailable
Haiku 5.5	imcs21	test	10389722	symptom_164	10389722	0.0004901	1.9669764579739422	not_mentioned		not_mentioned	correct	ok	not_mentioned	released	unavailable
Haiku 5.5	imcs21	test	10389722	symptom_165	10389722	0.0004901	1.9669764579739422	not_mentioned		not_mentioned	correct	ok	not_mentioned	released	unavailable
Haiku 5.5	imcs21	test	10389722	symptom_166	10389722	0.0004901	1.9669764579739422	not_mentioned		not_mentioned	correct	ok	not_mentioned	released	unavailable
Haiku 5.5	imcs21	test	10389722	symptom_167	10389722	0.0004901	1.9669764579739422	not_mentioned		not_mentioned	correct	ok	not_mentioned	released	unavailable
Haiku 5.5	imcs21	test	10389722	symptom_168	10389722	0.0004901	1.9669764579739422	not_mentioned		not_mentioned	correct	ok	not_mentioned	released	unavailable
Haiku 5.5	imcs21	test	10389722	symptom_169	10389722	0.0004901	1.9669764579739422	not_mentioned		not_mentioned	correct	ok	not_mentioned	released	unavailable
Haiku 5.5	imcs21	test	10389722	symptom_170	10389722	0.0004901	1.9669764579739422	not_mentioned		not_mentioned	correct	ok	not_mentioned	released	unavailable
Haiku 5.5	imcs21	test	10389722	symptom_171	10389722	0.0004901	1.9669764579739422	not_mentioned		not_mentioned	correct	ok	not_mentioned	released	unavailable
Haiku 5.5	imcs21	test	10389722	symptom_172	10389722	0.0004901	1.9669764579739422	not_mentioned		not_mentioned	correct	ok	not_mentioned	released	unavailable
Haiku 5.5	imcs21	test	10389722	symptom_173	10389722	0.0004901	1.9669764579739422	not_mentioned		not_mentioned	correct	ok	not_mentioned	released	unavailable
Haiku 5.5	imcs21	test	10389722	symptom_174	10389722	0.0004901	1.9669764579739422	not_mentioned		not_mentioned	correct	ok	not_mentioned	released	unavailable
Haiku 5.5	imcs21	test	10389722	symptom_175	10389722	0.0004901	1.9669764579739422	not_mentioned		not_mentioned	correct	ok	not_mentioned	released	unavailable
Haiku 5.5	imcs21	test	10389722	symptom_176	10389722	0.0004901	1.9669764579739422	not_mentioned		not_mentioned	correct	ok	not_mentioned	released	unavailable
Haiku 5.5	imcs21	test	10389722	symptom_177	10389722	0.0004901	1.9669764579739422	not_mentioned		not_mentioned	correct	ok	not_mentioned	released	unavailable
Haiku 5.5	imcs21	test	10389722	symptom_178	10389722	0.0004901	1.9669764579739422	not_mentioned		not_mentioned	correct	ok	not_mentioned	released	unavailable
Haiku 5.5	imcs21	test	10389722	symptom_179	10389722	0.0004901	1.9669764579739422	not_mentioned		not_mentioned	correct	ok	not_mentioned	released	unavailable
Haiku 5.5	imcs21	test	10389722	symptom_180	10389722	0.0004901	1.9669764579739422	not_mentioned		not_mentioned	correct	ok	not_mentioned	released	unavailable
Haiku 5.5	imcs21	test	10389722	symptom_181	10389722	0.0004901	1.9669764579739422	not_mentioned		not_mentioned	correct	ok	not_mentioned	released	unavailable
Haiku 5.5	imcs21	test	10389722	symptom_182	10389722	0.0004901	1.9669764579739422	not_mentioned		not_mentioned	correct	ok	not_mentioned	released	unavailable
Haiku 5.5	imcs21	test	10389722	symptom_183	10389722	0.0004901	1.9669764579739422	not_mentioned		not_mentioned	correct	ok	not_mentioned	released	unavailable
Haiku 5.5	imcs21	test	10389722	symptom_184	10389722	0.0004901	1.9669764579739422	not_mentioned		not_mentioned	correct	ok	not_mentioned	released	unavailable
Haiku 5.5	imcs21	test	10389722	symptom_185	10389722	0.0004901	1.9669764579739422	not_mentioned		not_mentioned	correct	ok	not_mentioned	released	unavailable
Haiku 5.5	imcs21	test	10389722	symptom_186	10389722	0.0004901	1.9669764579739422	not_mentioned		not_mentioned	correct	ok	not_mentioned	released	unavailable
Haiku 5.5	imcs21	test	10389722	symptom_187	10389722	0.0004901	1.9669764579739422	not_mentioned		not_mentioned	correct	ok	not_mentioned	released	unavailable
Haiku 5.5	imcs21	test	10389722	symptom_188	10389722	0.0004901	1.9669764579739422	not_mentioned		not_mentioned	correct	ok	not_mentioned	released	unavailable
Haiku 5.5	imcs21	test	10389722	symptom_189	10389722	0.0004901	1.9669764579739422	not_mentioned		not_mentioned	correct	ok	not_mentioned	released	unavailable
Haiku 5.5	imcs21	test	10389722	symptom_190	10389722	0.0004901	1.9669764579739422	not_mentioned		not_mentioned	correct	ok	not_mentioned	released	unavailable
Haiku 5.5	imcs21	test	10389722	symptom_191	10389722	0.0004901	1.9669764579739422	not_mentioned		not_mentioned	correct	ok	not_mentioned	released	unavailable
Haiku 5.5	imcs21	test	10389722	symptom_192	10389722	0.0004901	1.9669764579739422	not_mentioned		not_mentioned	correct	ok	not_mentioned	released	unavailable
Haiku 5.5	imcs21	test	10389722	symptom_193	10389722	0.0004901	1.9669764579739422	not_mentioned		not_mentioned	correct	ok	not_mentioned	released	unavailable
Haiku 5.5	imcs21	test	10389722	symptom_194	10389722	0.0004901	1.9669764579739422	not_mentioned		not_mentioned	correct	ok	not_mentioned	released	unavailable
Haiku 5.5	imcs21	test	10389722	symptom_195	10389722	0.0004901	1.9669764579739422	not_mentioned		not_mentioned	correct	ok	not_mentioned	released	unavailable
Haiku 5.5	imcs21	test	10389722	symptom_196	10389722	0.0004901	1.9669764579739422	not_mentioned		not_mentioned	correct	ok	not_mentioned	released	unavailable
Haiku 5.5	imcs21	test	10389722	symptom_197	10389722	0.0004901	1.9669764579739422	not_mentioned		not_mentioned	correct	ok	not_mentioned	released	unavailable
Haiku 5.5	imcs21	test	10389722	symptom_198	10389722	0.0004901	1.9669764579739422	not_mentioned		not_mentioned	correct	ok	not_mentioned	released	unavailable
Haiku 5.5	imcs21	test	10389722	symptom_199	10389722	0.0004901	1.9669764579739422	not_mentioned		not_mentioned	correct	ok	not_mentioned	released	unavailable
Haiku 5.5	imcs21	test	10389722	symptom_200	10389722	0.0004901	1.9669764579739422	not_mentioned		not_mentioned	correct	ok	not_mentioned	released	unavailable
Haiku 5.5	imcs21	test	10389722	symptom_201	10389722	0.0004901	1.9669764579739422	not_mentioned		not_mentioned	correct	ok	not_mentioned	released	unavailable
Haiku 5.5	imcs21	test	10389722	symptom_202	10389722	0.0004901	1.9669764579739422	not_mentioned		not_mentioned	correct	ok	not_mentioned	released	unavailable
Haiku 5.5	imcs21	test	10389722	symptom_203	10389722	0.0004901	1.9669764579739422	not_mentioned		not_mentioned	correct	ok	not_mentioned	released	unavailable
Haiku 5.5	imcs21	test	10389722	symptom_204	10389722	0.0004901	1.9669764579739422	not_mentioned		not_mentioned	correct	ok	not_mentioned	released	unavailable
Haiku 5.5	imcs21	test	10389722	symptom_205	10389722	0.0004901	1.9669764579739422	not_mentioned		not_mentioned	correct	ok	not_mentioned	released	unavailable
Haiku 5.5	imcs21	test	10389722	symptom_206	10389722	0.0004901	1.9669764579739422	not_mentioned		not_mentioned	correct	ok	not_mentioned	released	unavailable
Haiku 5.5	imcs21	test	10389722	symptom_207	10389722	0.0004901	1.9669764579739422	not_mentioned		not_mentioned	correct	ok	not_mentioned	released	unavailable
Haiku 5.5	imcs21	test	10389722	symptom_208	10389722	0.0004901	1.9669764579739422	not_mentioned		not_mentioned	correct	ok	not_mentioned	released	unavailable
Haiku 5.5	imcs21	test	10389722	symptom_209	10389722	0.0004901	1.9669764579739422	not_mentioned		not_mentioned	correct	ok	not_mentioned	released	unavailable
Haiku 5.5	imcs21	test	10389722	symptom_210	10389722	0.0004901	1.9669764579739422	not_mentioned		not_mentioned	correct	ok	not_mentioned	released	unavailable
Haiku 5.5	imcs21	test	10389722	symptom_211	10389722	0.0004901	1.9669764579739422	not_mentioned		not_mentioned	correct	ok	not_mentioned	released	unavailable
Haiku 5.5	imcs21	test	10389722	symptom_212	10389722	0.0004901	1.9669764579739422	not_mentioned		not_mentioned	correct	ok	not_mentioned	released	unavailable
Haiku 5.5	imcs21	test	10389722	symptom_213	10389722	0.0004901	1.9669764579739422	not_mentioned		not_mentioned	correct	ok	not_mentioned	released	unavailable
Haiku 5.5	imcs21	test	10389722	symptom_214	10389722	0.0004901	1.9669764579739422	not_mentioned		not_mentioned	correct	ok	not_mentioned	released	unavailable
Haiku 5.5	imcs21	test	10389722	symptom_215	10389722	0.0004901	1.9669764579739422	not_mentioned		not_mentioned	correct	ok	not_mentioned	released	unavailable
Haiku 5.5	imcs21	test	10389722	symptom_216	10389722	0.0004901	1.9669764579739422	not_mentioned		not_mentioned	correct	ok	not_mentioned	released	unavailable
Haiku 5.5	imcs21	test	10389722	symptom_217	10389722	0.0004901	1.9669764579739422	not_mentioned		not_mentioned	correct	ok	not_mentioned	released	unavailable
Haiku 5.5	imcs21	test	10389722	symptom_218	10389722	0.0004901	1.9669764579739422	not_mentioned		not_mentioned	correct	ok	not_mentioned	released	unavailable
Haiku 5.5	imcs21	test	10389722	symptom_219	10389722	0.0004901	1.9669764579739422	not_mentioned		not_mentioned	correct	ok	not_mentioned	released	unavailable
Haiku 5.5	imcs21	test	10389722	symptom_220	10389722	0.0004901	1.9669764579739422	not_mentioned		not_mentioned	correct	ok	not_mentioned	released	unavailable
Haiku 5.5	imcs21	test	10389722	symptom_221	10389722	0.0004901	1.9669764579739422	not_mentioned		not_mentioned	correct	ok	not_mentioned	released	unavailable
Haiku 5.5	imcs21	test	10389722	symptom_222	10389722	0.0004901	1.9669764579739422	not_mentioned		not_mentioned	correct	ok	not_mentioned	released	unavailable
Haiku 5.5	imcs21	test	10389722	symptom_223	10389722	0.0004901	1.9669764579739422	not_mentioned		not_mentioned	correct	ok	not_mentioned	released	unavailable
Haiku 5.5	imcs21	test	10389722	symptom_224	10389722	0.0004901	1.9669764579739422	not_mentioned		not_mentioned	correct	ok	not_mentioned	released	unavailable
Haiku 5.5	imcs21	test	10389722	symptom_225	10389722	0.0004901	1.9669764579739422	not_mentioned		not_mentioned	correct	ok	not_mentioned	released	unavailable
Haiku 5.5	imcs21	test	10389722	symptom_226	10389722	0.0004901	1.9669764579739422	not_mentioned		not_mentioned	correct	ok	not_mentioned	released	unavailable
Haiku 5.5	imcs21	test	10389722	symptom_227	10389722	0.0004901	1.9669764579739422	not_mentioned		not_mentioned	correct	ok	not_mentioned	released	unavailable
Haiku 5.5	imcs21	test	10389722	symptom_228	10389722	0.0004901	1.9669764579739422	not_mentioned		not_mentioned	correct	ok	not_mentioned	released	unavailable
Haiku 5.5	imcs21	test	10389722	symptom_229	10389722	0.0004901	1.9669764579739422	not_mentioned		not_mentioned	correct	ok	not_mentioned	released	unavailable
Haiku 5.5	imcs21	test	10389722	symptom_230	10389722	0.0004901	1.9669764579739422	not_mentioned		not_mentioned	correct	ok	not_mentioned	released	unavailable
Haiku 5.5	imcs21	test	10389722	symptom_231	10389722	0.0004901	1.9669764579739422	not_mentioned		not_mentioned	correct	ok	not_mentioned	released	unavailable
Haiku 5.5	imcs21	test	10389722	symptom_232	10389722	0.0004901	1.9669764579739422	not_mentioned		not_mentioned	correct	ok	not_mentioned	released	unavailable
Haiku 5.5	imcs21	test	10389722	symptom_233	10389722	0.0004901	1.9669764579739422	not_mentioned		not_mentioned	correct	ok	not_mentioned	released	unavailable
Haiku 5.5	imcs21	test	10389722	symptom_234	10389722	0.0004901	1.9669764579739422	not_mentioned		not_mentioned	correct	ok	not_mentioned	released	unavailable
Haiku 5.5	imcs21	test	10389722	symptom_235	10389722	0.0004901	1.9669764579739422	not_mentioned		not_mentioned	correct	ok	not_mentioned	released	unavailable
Haiku 5.5	imcs21	test	10389722	symptom_236	10389722	0.0004901	1.9669764579739422	not_mentioned		not_mentioned	correct	ok	not_mentioned	released	unavailable
Haiku 5.5	imcs21	test	10389722	symptom_237	10389722	0.0004901	1.9669764579739422	not_mentioned		not_mentioned	correct	ok	not_mentioned	released	unavailable
Haiku 5.5	imcs21	test	10389722	symptom_238	10389722	0.0004901	1.9669764579739422	not_mentioned		not_mentioned	correct	ok	not_mentioned	released	unavailable
Haiku 5.5	imcs21	test	10389722	symptom_239	10389722	0.0004901	1.9669764579739422	not_mentioned		not_mentioned	correct	ok	not_mentioned	released	unavailable
Haiku 5.5	imcs21	test	10389722	symptom_240	10389722	0.0004901	1.9669764579739422	not_mentioned		not_mentioned	correct	ok	not_mentioned	released	unavailable
Haiku 5.5	imcs21	test	10389722	symptom_241	10389722	0.0004901	1.9669764579739422	not_mentioned		not_mentioned	correct	ok	not_mentioned	released	unavailable
Haiku 5.5	imcs21	test	10389722	symptom_242	10389722	0.0004901	1.9669764579739422	not_mentioned		not_mentioned	correct	ok	not_mentioned	released	unavailable
Haiku 5.5	imcs21	test	10389722	symptom_243	10389722	0.0004901	1.9669764579739422	not_mentioned		not_mentioned	correct	ok	not_mentioned	released	unavailable
Haiku 5.5	imcs21	test	10389722	symptom_244	10389722	0.0004901	1.9669764579739422	not_mentioned		not_mentioned	correct	ok	not_mentioned	released	unavailable
Haiku 5.5	imcs21	test	10389722	symptom_245	10389722	0.0004901	1.9669764579739422	not_mentioned		not_mentioned	correct	ok	not_mentioned	released	unavailable
Haiku 5.5	imcs21	test	10389722	symptom_246	10389722	0.0004901	1.9669764579739422	not_mentioned		not_mentioned	correct	ok	not_mentioned	released	unavailable
Haiku 5.5	imcs21	test	10389722	symptom_247	10389722	0.0004901	1.9669764579739422	not_mentioned		not_mentioned	correct	ok	not_mentioned	released	unavailable
Haiku 5.5	imcs21	test	10389722	symptom_248	10389722	0.0004901	1.9669764579739422	not_mentioned		not_mentioned	correct	ok	not_mentioned	released	unavailable
Haiku 5.5	imcs21	test	10389722	symptom_249	10389722	0.0004901	1.9669764579739422	not_mentioned		not_mentioned	correct	ok	not_mentioned	released	unavailable
Haiku 5.5	imcs21	test	10389722	symptom_250	10389722	0.0004901	1.9669764579739422	not_mentioned		not_mentioned	correct	ok	not_mentioned	released	unavailable
Haiku 5.5	imcs21	test	10389722	symptom_251	10389722	0.0004901	1.9669764579739422	not_mentioned		not_mentioned	correct	ok	not_mentioned	released	unavailable
Haiku 5.5	imcs21	test	10389722	symptom_252	10389722	0.0004901	1.9669764579739422	not_mentioned		not_mentioned	correct	ok	not_mentioned	released	unavailable
Haiku 5.5	imcs21	test	10389722	symptom_253	10389722	0.0004901	1.9669764579739422	not_mentioned		not_mentioned	correct	ok	not_mentioned	released	unavailable
Haiku 5.5	imcs21	test	10389722	symptom_254	10389722	0.0004901	1.9669764579739422	not_mentioned		not_mentioned	correct	ok	not_mentioned	released	unavailable
Haiku 5.5	imcs21	test	10389722	symptom_255	10389722	0.0004901	1.9669764579739422	not_mentioned		not_mentioned	correct	ok	not_mentioned	released	unavailable
Haiku 5.5	imcs21	test	10389722	symptom_256	10389722	0.0004901	1.9669764579739422	not_mentioned		not_mentioned	correct	ok	not_mentioned	released	unavailable
Haiku 5.5	imcs21	test	10389722	symptom_257	10389722	0.0004901	1.9669764579739422	not_mentioned		not_mentioned	correct	ok	not_mentioned	released	unavailable
Haiku 5.5	imcs21	test	10389722	symptom_258	10389722	0.0004901	1.9669764579739422	not_mentioned		not_mentioned	correct	ok	not_mentioned	released	unavailable
Haiku 5.5	imcs21	test	10389722	symptom_259	10389722	0.0004901	1.9669764579739422	not_mentioned		not_mentioned	correct	ok	not_mentioned	released	unavailable
Haiku 5.5	imcs21	test	10389722	symptom_260	10389722	0.0004901	1.9669764579739422	not_mentioned		not_mentioned	correct	ok	not_mentioned	released	unavailable
Haiku 5.5	imcs21	test	10389722	symptom_261	10389722	0.0004901	1.9669764579739422	not_mentioned		not_mentioned	correct	ok	not_mentioned	released	unavailable
Haiku 5.5	imcs21	test	10389722	symptom_262	10389722	0.0004901	1.9669764579739422	not_mentioned		not_mentioned	correct	ok	not_mentioned	released	unavailable
Haiku 5.5	imcs21	test	10389722	symptom_263	10389722	0.0004901	1.9669764579739422	not_mentioned		not_mentioned	correct	ok	not_mentioned	released	unavailable
Haiku 5.5	imcs21	test	10389722	symptom_264	10389722	0.0004901	1.9669764579739422	not_mentioned		not_mentioned	correct	ok	not_mentioned	released	unavailable
Haiku 5.5	imcs21	test	10389722	symptom_265	10389722	0.0004901	1.9669764579739422	not_mentioned		not_mentioned	correct	ok	not_mentioned	released	unavailable
Haiku 5.5	imcs21	test	10389722	symptom_266	10389722	0.0004901	1.9669764579739422	not_mentioned		not_mentioned	correct	ok	not_mentioned	released	unavailable
Haiku 5.5	imcs21	test	10389722	symptom_267	10389722	0.0004901	1.9669764579739422	not_mentioned		not_mentioned	correct	ok	not_mentioned	released	unavailable
Haiku 5.5	imcs21	test	10389722	symptom_268	10389722	0.0004901	1.9669764579739422	not_mentioned		not_mentioned	correct	ok	not_mentioned	released	unavailable
Haiku 5.5	imcs21	test	10389722	symptom_269	10389722	0.0004901	1.9669764579739422	not_mentioned		not_mentioned	correct	ok	not_mentioned	released	unavailable
Haiku 5.5	imcs21	test	10389722	symptom_270	10389722	0.0004901	1.9669764579739422	not_mentioned		not_mentioned	correct	ok	not_mentioned	released	unavailable
Haiku 5.5	imcs21	test	10389722	symptom_271	10389722	0.0004901	1.9669764579739422	not_mentioned		not_mentioned	correct	ok	not_mentioned	released	unavailable
Haiku 5.5	imcs21	test	10389722	symptom_272	10389722	0.0004901	1.9669764579739422	not_mentioned		not_mentioned	correct	ok	not_mentioned	released	unavailable
Haiku 5.5	imcs21	test	10389722	symptom_273	10389722	0.0004901	1.9669764579739422	not_mentioned		not_mentioned	correct	ok	not_mentioned	released	unavailable
Haiku 5.5	imcs21	test	10389722	symptom_274	10389722	0.0004901	1.9669764579739422	not_mentioned		not_mentioned	correct	ok	not_mentioned	released	unavailable
Haiku 5.5	imcs21	test	10389722	symptom_275	10389722	0.0004901	1.9669764579739422	not_mentioned		not_mentioned	correct	ok	not_mentioned	released	unavailable
Haiku 5.5	imcs21	test	10389722	symptom_276	10389722	0.0004901	1.9669764579739422	not_mentioned		not_mentioned	correct	ok	not_mentioned	released	unavailable
Haiku 5.5	imcs21	test	10389722	symptom_277	10389722	0.0004901	1.9669764579739422	not_mentioned		not_mentioned	correct	ok	not_mentioned	released	unavailable
Haiku 5.5	imcs21	test	10389722	symptom_278	10389722	0.0004901	1.9669764579739422	not_mentioned		not_mentioned	correct	ok	not_mentioned	released	unavailable
Haiku 5.5	imcs21	test	10389722	symptom_279	10389722	0.0004901	1.9669764579739422	not_mentioned		not_mentioned	correct	ok	not_mentioned	released	unavailable
Haiku 5.5	imcs21	test	10389722	symptom_280	10389722	0.0004901	1.9669764579739422	not_mentioned		not_mentioned	correct	ok	not_mentioned	released	unavailable
Haiku 5.5	imcs21	test	10389722	symptom_281	10389722	0.0004901	1.9669764579739422	not_mentioned		not_mentioned	correct	ok	not_mentioned	released	unavailable
Haiku 5.5	imcs21	test	10389722	symptom_282	10389722	0.0004901	1.9669764579739422	not_mentioned		not_mentioned	correct	ok	not_mentioned	released	unavailable
Haiku 5.5	imcs21	test	10389722	symptom_283	10389722	0.0004901	1.9669764579739422	not_mentioned		not_mentioned	correct	ok	not_mentioned	released	unavailable
Haiku 5.5	imcs21	test	10389722	symptom_284	10389722	0.0004901	1.9669764579739422	not_mentioned		not_mentioned	correct	ok	not_mentioned	released	unavailable
Haiku 5.5	imcs21	test	10389722	symptom_285	10389722	0.0004901	1.9669764579739422	not_mentioned		not_mentioned	correct	ok	not_mentioned	released	unavailable
Haiku 5.5	imcs21	test	10389722	symptom_286	10389722	0.0004901	1.9669764579739422	not_mentioned		not_mentioned	correct	ok	not_mentioned	released	unavailable
Haiku 5.5	imcs21	test	10389722	symptom_287	10389722	0.0004901	1.9669764579739422	not_mentioned		not_mentioned	correct	ok	not_mentioned	released	unavailable
Haiku 5.5	imcs21	test	10389722	symptom_288	10389722	0.0004901	1.9669764579739422	not_mentioned		not_mentioned	correct	ok	not_mentioned	released	unavailable
Haiku 5.5	imcs21	test	10389722	symptom_289	10389722	0.0004901	1.9669764579739422	not_mentioned		not_mentioned	correct	ok	not_mentioned	released	unavailable
Haiku 5.5	imcs21	test	10389722	symptom_290	10389722	0.0004901	1.9669764579739422	not_mentioned		not_mentioned	correct	ok	not_mentioned	released	unavailable
Haiku 5.5	imcs21	test	10389722	symptom_291	10389722	0.0004901	1.9669764579739422	not_mentioned		not_mentioned	correct	ok	not_mentioned	released	unavailable
Haiku 5.5	imcs21	test	10389722	symptom_292	10389722	0.0004901	1.9669764579739422	not_mentioned		not_mentioned	correct	ok	not_mentioned	released	unavailable
Haiku 5.5	imcs21	test	10389722	symptom_293	10389722	0.0004901	1.9669764579739422	not_mentioned		not_mentioned	correct	ok	not_mentioned	released	unavailable
Haiku 5.5	imcs21	test	10389722	symptom_294	10389722	0.0004901	1.9669764579739422	not_mentioned		not_mentioned	correct	ok	not_mentioned	released	unavailable
Haiku 5.5	imcs21	test	10389722	symptom_295	10389722	0.0004901	1.9669764579739422	not_mentioned		not_mentioned	correct	ok	not_mentioned	released	unavailable
Haiku 5.5	imcs21	test	10389722	symptom_296	10389722	0.0004901	1.9669764579739422	not_mentioned		not_mentioned	correct	ok	not_mentioned	released	unavailable
Haiku 5.5	imcs21	test	10389722	symptom_297	10389722	0.0004901	1.9669764579739422	not_mentioned		not_mentioned	correct	ok	not_mentioned	released	unavailable
Haiku 5.5	imcs21	test	10389722	symptom_298	10389722	0.0004901	1.9669764579739422	not_mentioned		not_mentioned	correct	ok	not_mentioned	released	unavailable
Haiku 5.5	imcs21	test	10389722	symptom_299	10389722	0.0004901	1.9669764579739422	not_mentioned		not_mentioned	correct	ok	not_mentioned	released	unavailable
Haiku 5.5	imcs21	test	10389722	symptom_300	10389722	0.0004901	1.9669764579739422	not_mentioned		not_mentioned	correct	ok	not_mentioned	released	unavailable
Haiku 5.5	imcs21	test	10389722	symptom_301	10389722	0.0004901	1.9669764579739422	not_mentioned		not_mentioned	correct	ok	not_mentioned	released	unavailable
Haiku 5.5	imcs21	test	10389722	symptom_302	10389722	0.0004901	1.9669764579739422	not_mentioned		not_mentioned	correct	ok	not_mentioned	released	unavailable
Haiku 5.5	imcs21	test	10389722	symptom_303	10389722	0.0004901	1.9669764579739422	not_mentioned		not_mentioned	correct	ok	not_mentioned	released	unavailable
Haiku 5.5	imcs21	test	10389722	symptom_304	10389722	0.0004901	1.9669764579739422	not_mentioned		not_mentioned	correct	ok	not_mentioned	released	unavailable
Haiku 5.5	imcs21	test	10389722	symptom_305	10389722	0.0004901	1.9669764579739422	not_mentioned		not_mentioned	correct	ok	not_mentioned	released	unavailable
Haiku 5.5	imcs21	test	10389722	symptom_306	10389722	0.0004901	1.9669764579739422	not_mentioned		not_mentioned	correct	ok	not_mentioned	released	unavailable
Haiku 5.5	imcs21	test	10389722	symptom_307	10389722	0.0004901	1.9669764579739422	not_mentioned		not_mentioned	correct	ok	not_mentioned	released	unavailable
Haiku 5.5	imcs21	test	10389722	symptom_308	10389722	0.0004901	1.9669764579739422	not_mentioned		not_mentioned	correct	ok	not_mentioned	released	unavailable
Haiku 5.5	imcs21	test	10389722	symptom_309	10389722	0.0004901	1.9669764579739422	not_mentioned		not_mentioned	correct	ok	not_mentioned	released	unavailable
Haiku 5.5	imcs21	test	10389722	symptom_310	10389722	0.0004901	1.9669764579739422	not_mentioned		not_mentioned	correct	ok	not_mentioned	released	unavailable
Haiku 5.5	imcs21	test	10389722	symptom_311	10389722	0.0004901	1.9669764579739422	not_mentioned		not_mentioned	correct	ok	not_mentioned	released	unavailable
Haiku 5.5	imcs21	test	10389722	symptom_312	10389722	0.0004901	1.9669764579739422	not_mentioned		not_mentioned	correct	ok	not_mentioned	released	unavailable
Haiku 5.5	imcs21	test	10389722	symptom_313	10389722	0.0004901	1.9669764579739422	not_mentioned		not_mentioned	correct	ok	not_mentioned	released	unavailable
Haiku 5.5	imcs21	test	10389722	symptom_314	10389722	0.0004901	1.9669764579739422	not_mentioned		not_mentioned	correct	ok	not_mentioned	released	unavailable
Haiku 5.5	imcs21	test	10389722	symptom_315	10389722	0.0004901	1.9669764579739422	not_mentioned		not_mentioned	correct	ok	not_mentioned	released	unavailable
Haiku 5.5	imcs21	test	10389722	symptom_316	10389722	0.0004901	1.9669764579739422	not_mentioned		not_mentioned	correct	ok	not_mentioned	released	unavailable
Haiku 5.5	imcs21	test	10389722	symptom_317	10389722	0.0004901	1.9669764579739422	not_mentioned		not_mentioned	correct	ok	not_mentioned	released	unavailable
Haiku 5.5	imcs21	test	10389722	symptom_318	10389722	0.0004901	1.9669764579739422	not_mentioned		not_mentioned	correct	ok	not_mentioned	released	unavailable
Haiku 5.5	imcs21	test	10389722	symptom_319	10389722	0.0004901	1.9669764579739422	not_mentioned		not_mentioned	correct	ok	not_mentioned	released	unavailable
Haiku 5.5	imcs21	test	10389722	symptom_320	10389722	0.0004901	1.9669764579739422	not_mentioned		not_mentioned	correct	ok	not_mentioned	released	unavailable
Haiku 5.5	imcs21	test	10389722	symptom_321	10389722	0.0004901	1.9669764579739422	not_mentioned		not_mentioned	correct	ok	not_mentioned	released	unavailable
Haiku 5.5	imcs21	test	10389722	symptom_322	10389722	0.0004901	1.9669764579739422	not_mentioned		not_mentioned	correct	ok	not_mentioned	released	unavailable
Haiku 5.5	imcs21	test	10389722	symptom_323	10389722	0.0004901	1.9669764579739422	not_mentioned		not_mentioned	correct	ok	not_mentioned	released	unavailable
Haiku 5.5	imcs21	test	10389722	symptom_324	10389722	0.0004901	1.9669764579739422	not_mentioned		not_mentioned	correct	ok	not_mentioned	released	unavailable
Haiku 5.5	imcs21	test	10389722	symptom_325	10389722	0.0004901	1.9669764579739422	not_mentioned		not_mentioned	correct	ok	not_mentioned	released	unavailable
Haiku 5.5	imcs21	test	10389722	symptom_326	10389722	0.0004901	1.9669764579739422	not_mentioned		not_mentioned	correct	ok	not_mentioned	released	unavailable
Haiku 5.5	imcs21	test	10389722	symptom_327	10389722	0.0004901	1.9669764579739422	not_mentioned		not_mentioned	correct	ok	not_mentioned	released	unavailable
Haiku 5.5	imcs21	test	10389722	symptom_328	10389722	0.0004901	1.9669764579739422	not_mentioned		not_mentioned	correct	ok	not_mentioned	released	unavailable
Haiku 5.5	imcs21	test	10389722	symptom_329	10389722	0.0004901	1.9669764579739422	not_mentioned		not_mentioned	correct	ok	not_mentioned	released	unavailable
Haiku 5.5	imcs21	test	10389722	symptom_330	10389722	0.0004901	1.9669764579739422	not_mentioned		not_mentioned	correct	ok	not_mentioned	released	unavailable
Haiku 5.5	imcs21	test	10393179	symptom_000	10393179	0.0006938	3.9433060421142727	not_mentioned		not_mentioned	correct	ok	not_mentioned	released	unavailable
Haiku 5.5	imcs21	test	10393179	symptom_001	10393179	0.0006938	3.9433060421142727	not_mentioned		not_mentioned	correct	ok	not_mentioned	released	unavailable
Haiku 5.5	imcs21	test	10393179	symptom_002	10393179	0.0006938	3.9433060421142727	not_mentioned		not_mentioned	correct	ok	not_mentioned	released	unavailable
Haiku 5.5	imcs21	test	10393179	symptom_003	10393179	0.0006938	3.9433060421142727	not_mentioned		not_mentioned	correct	ok	not_mentioned	released	unavailable
Haiku 5.5	imcs21	test	10393179	symptom_004	10393179	0.0006938	3.9433060421142727	not_mentioned		not_mentioned	correct	ok	not_mentioned	released	unavailable
Haiku 5.5	imcs21	test	10393179	symptom_005	10393179	0.0006938	3.9433060421142727	not_mentioned		not_mentioned	correct	ok	not_mentioned	released	unavailable
Haiku 5.5	imcs21	test	10393179	symptom_006	10393179	0.0006938	3.9433060421142727	not_mentioned		not_mentioned	correct	ok	not_mentioned	released	unavailable
Haiku 5.5	imcs21	test	10393179	symptom_007	10393179	0.0006938	3.9433060421142727	not_mentioned		not_mentioned	correct	ok	not_mentioned	released	unavailable
Haiku 5.5	imcs21	test	10393179	symptom_008	10393179	0.0006938	3.9433060421142727	not_mentioned		not_mentioned	correct	ok	not_mentioned	released	unavailable
Haiku 5.5	imcs21	test	10393179	symptom_009	10393179	0.0006938	3.9433060421142727	not_mentioned		not_mentioned	correct	ok	not_mentioned	released	unavailable
Haiku 5.5	imcs21	test	10393179	symptom_010	10393179	0.0006938	3.9433060421142727	not_mentioned		not_mentioned	correct	ok	not_mentioned	released	unavailable
Haiku 5.5	imcs21	test	10393179	symptom_011	10393179	0.0006938	3.9433060421142727	not_mentioned		negative	incorrect	ok	negative	released	unavailable
Haiku 5.5	imcs21	test	10393179	symptom_012	10393179	0.0006938	3.9433060421142727	not_mentioned		not_mentioned	correct	ok	not_mentioned	released	unavailable
Haiku 5.5	imcs21	test	10393179	symptom_013	10393179	0.0006938	3.9433060421142727	not_mentioned		not_mentioned	correct	ok	not_mentioned	released	unavailable
Haiku 5.5	imcs21	test	10393179	symptom_014	10393179	0.0006938	3.9433060421142727	not_mentioned		not_mentioned	correct	ok	not_mentioned	released	unavailable
Haiku 5.5	imcs21	test	10393179	symptom_015	10393179	0.0006938	3.9433060421142727	not_mentioned		not_mentioned	correct	ok	not_mentioned	released	unavailable
Haiku 5.5	imcs21	test	10393179	symptom_016	10393179	0.0006938	3.9433060421142727	positive	0.95	positive	correct	ok	positive	released	reported_percentage
Haiku 5.5	imcs21	test	10393179	symptom_017	10393179	0.0006938	3.9433060421142727	not_mentioned		not_mentioned	correct	ok	not_mentioned	released	unavailable
Haiku 5.5	imcs21	test	10393179	symptom_018	10393179	0.0006938	3.9433060421142727	not_mentioned		not_mentioned	correct	ok	not_mentioned	released	unavailable
Haiku 5.5	imcs21	test	10393179	symptom_019	10393179	0.0006938	3.9433060421142727	not_mentioned		not_mentioned	correct	ok	not_mentioned	released	unavailable
Haiku 5.5	imcs21	test	10393179	symptom_020	10393179	0.0006938	3.9433060421142727	not_mentioned		not_mentioned	correct	ok	not_mentioned	released	unavailable
Haiku 5.5	imcs21	test	10393179	symptom_021	10393179	0.0006938	3.9433060421142727	not_mentioned		not_mentioned	correct	ok	not_mentioned	released	unavailable
Haiku 5.5	imcs21	test	10393179	symptom_022	10393179	0.0006938	3.9433060421142727	not_mentioned		not_mentioned	correct	ok	not_mentioned	released	unavailable
Haiku 5.5	imcs21	test	10393179	symptom_023	10393179	0.0006938	3.9433060421142727	not_mentioned		not_mentioned	correct	ok	not_mentioned	released	unavailable
Haiku 5.5	imcs21	test	10393179	symptom_024	10393179	0.0006938	3.9433060421142727	not_mentioned		not_mentioned	correct	ok	not_mentioned	released	unavailable
Haiku 5.5	imcs21	test	10393179	symptom_025	10393179	0.0006938	3.9433060421142727	not_mentioned		not_mentioned	correct	ok	not_mentioned	released	unavailable
Haiku 5.5	imcs21	test	10393179	symptom_026	10393179	0.0006938	3.9433060421142727	not_mentioned		not_mentioned	correct	ok	not_mentioned	released	unavailable
Haiku 5.5	imcs21	test	10393179	symptom_027	10393179	0.0006938	3.9433060421142727	not_mentioned		not_mentioned	correct	ok	not_mentioned	released	unavailable
Haiku 5.5	imcs21	test	10393179	symptom_028	10393179	0.0006938	3.9433060421142727	not_mentioned		not_mentioned	correct	ok	not_mentioned	released	unavailable
Haiku 5.5	imcs21	test	10393179	symptom_029	10393179	0.0006938	3.9433060421142727	not_mentioned		not_mentioned	correct	ok	not_mentioned	released	unavailable
Haiku 5.5	imcs21	test	10393179	symptom_030	10393179	0.0006938	3.9433060421142727	not_mentioned		not_mentioned	correct	ok	not_mentioned	released	unavailable
Haiku 5.5	imcs21	test	10393179	symptom_031	10393179	0.0006938	3.9433060421142727	not_mentioned		not_mentioned	correct	ok	not_mentioned	released	unavailable
Haiku 5.5	imcs21	test	10393179	symptom_032	10393179	0.0006938	3.9433060421142727	not_mentioned		not_mentioned	correct	ok	not_mentioned	released	unavailable
Haiku 5.5	imcs21	test	10393179	symptom_033	10393179	0.0006938	3.9433060421142727	not_mentioned		not_mentioned	correct	ok	not_mentioned	released	unavailable
Haiku 5.5	imcs21	test	10393179	symptom_034	10393179	0.0006938	3.9433060421142727	not_mentioned		not_mentioned	correct	ok	not_mentioned	released	unavailable
Haiku 5.5	imcs21	test	10393179	symptom_035	10393179	0.0006938	3.9433060421142727	not_mentioned		not_mentioned	correct	ok	not_mentioned	released	unavailable
Haiku 5.5	imcs21	test	10393179	symptom_036	10393179	0.0006938	3.9433060421142727	not_mentioned		not_mentioned	correct	ok	not_mentioned	released	unavailable
Haiku 5.5	imcs21	test	10393179	symptom_037	10393179	0.0006938	3.9433060421142727	not_mentioned		not_mentioned	correct	ok	not_mentioned	released	unavailable
Haiku 5.5	imcs21	test	10393179	symptom_038	10393179	0.0006938	3.9433060421142727	not_mentioned		not_mentioned	correct	ok	not_mentioned	released	unavailable
Haiku 5.5	imcs21	test	10393179	symptom_039	10393179	0.0006938	3.9433060421142727	not_mentioned		not_mentioned	correct	ok	not_mentioned	released	unavailable
Haiku 5.5	imcs21	test	10393179	symptom_040	10393179	0.0006938	3.9433060421142727	not_mentioned		not_mentioned	correct	ok	not_mentioned	released	unavailable
Haiku 5.5	imcs21	test	10393179	symptom_041	10393179	0.0006938	3.9433060421142727	not_mentioned		not_mentioned	correct	ok	not_mentioned	released	unavailable
Haiku 5.5	imcs21	test	10393179	symptom_042	10393179	0.0006938	3.9433060421142727	not_mentioned		not_mentioned	correct	ok	not_mentioned	released	unavailable
Haiku 5.5	imcs21	test	10393179	symptom_043	10393179	0.0006938	3.9433060421142727	not_mentioned		not_mentioned	correct	ok	not_mentioned	released	unavailable
Haiku 5.5	imcs21	test	10393179	symptom_044	10393179	0.0006938	3.9433060421142727	not_mentioned		not_mentioned	correct	ok	not_mentioned	released	unavailable
Haiku 5.5	imcs21	test	10393179	symptom_045	10393179	0.0006938	3.9433060421142727	not_mentioned		not_mentioned	correct	ok	not_mentioned	released	unavailable
Haiku 5.5	imcs21	test	10393179	symptom_046	10393179	0.0006938	3.9433060421142727	not_mentioned		not_mentioned	correct	ok	not_mentioned	released	unavailable
Haiku 5.5	imcs21	test	10393179	symptom_047	10393179	0.0006938	3.9433060421142727	not_mentioned		not_mentioned	correct	ok	not_mentioned	released	unavailable
Haiku 5.5	imcs21	test	10393179	symptom_048	10393179	0.0006938	3.9433060421142727	not_mentioned		not_mentioned	correct	ok	not_mentioned	released	unavailable
Haiku 5.5	imcs21	test	10393179	symptom_049	10393179	0.0006938	3.9433060421142727	not_mentioned		not_mentioned	correct	ok	not_mentioned	released	unavailable
Haiku 5.5	imcs21	test	10393179	symptom_050	10393179	0.0006938	3.9433060421142727	not_mentioned		not_mentioned	correct	ok	not_mentioned	released	unavailable
Haiku 5.5	imcs21	test	10393179	symptom_051	10393179	0.0006938	3.9433060421142727	not_mentioned		not_mentioned	correct	ok	not_mentioned	released	unavailable
Haiku 5.5	imcs21	test	10393179	symptom_052	10393179	0.0006938	3.9433060421142727	not_mentioned		not_mentioned	correct	ok	not_mentioned	released	unavailable
Haiku 5.5	imcs21	test	10393179	symptom_053	10393179	0.0006938	3.9433060421142727	not_mentioned		not_mentioned	correct	ok	not_mentioned	released	unavailable
Haiku 5.5	imcs21	test	10393179	symptom_054	10393179	0.0006938	3.9433060421142727	not_mentioned		not_mentioned	correct	ok	not_mentioned	released	unavailable
Haiku 5.5	imcs21	test	10393179	symptom_055	10393179	0.0006938	3.9433060421142727	not_mentioned		not_mentioned	correct	ok	not_mentioned	released	unavailable
Haiku 5.5	imcs21	test	10393179	symptom_056	10393179	0.0006938	3.9433060421142727	not_mentioned		not_mentioned	correct	ok	not_mentioned	released	unavailable
Haiku 5.5	imcs21	test	10393179	symptom_057	10393179	0.0006938	3.9433060421142727	not_mentioned		not_mentioned	correct	ok	not_mentioned	released	unavailable
Haiku 5.5	imcs21	test	10393179	symptom_058	10393179	0.0006938	3.9433060421142727	not_mentioned		not_mentioned	correct	ok	not_mentioned	released	unavailable
Haiku 5.5	imcs21	test	10393179	symptom_059	10393179	0.0006938	3.9433060421142727	not_mentioned		not_mentioned	correct	ok	not_mentioned	released	unavailable
Haiku 5.5	imcs21	test	10393179	symptom_060	10393179	0.0006938	3.9433060421142727	not_mentioned		not_mentioned	correct	ok	not_mentioned	released	unavailable
Haiku 5.5	imcs21	test	10393179	symptom_061	10393179	0.0006938	3.9433060421142727	not_mentioned		not_mentioned	correct	ok	not_mentioned	released	unavailable
Haiku 5.5	imcs21	test	10393179	symptom_062	10393179	0.0006938	3.9433060421142727	not_mentioned		not_mentioned	correct	ok	not_mentioned	released	unavailable
Haiku 5.5	imcs21	test	10393179	symptom_063	10393179	0.0006938	3.9433060421142727	not_mentioned		not_mentioned	correct	ok	not_mentioned	released	unavailable
Haiku 5.5	imcs21	test	10393179	symptom_064	10393179	0.0006938	3.9433060421142727	not_mentioned		not_mentioned	correct	ok	not_mentioned	released	unavailable
Haiku 5.5	imcs21	test	10393179	symptom_065	10393179	0.0006938	3.9433060421142727	not_mentioned		not_mentioned	correct	ok	not_mentioned	released	unavailable
Haiku 5.5	imcs21	test	10393179	symptom_066	10393179	0.0006938	3.9433060421142727	not_mentioned		not_mentioned	correct	ok	not_mentioned	released	unavailable
Haiku 5.5	imcs21	test	10393179	symptom_067	10393179	0.0006938	3.9433060421142727	not_mentioned		not_mentioned	correct	ok	not_mentioned	released	unavailable
Haiku 5.5	imcs21	test	10393179	symptom_068	10393179	0.0006938	3.9433060421142727	not_mentioned		not_mentioned	correct	ok	not_mentioned	released	unavailable
Haiku 5.5	imcs21	test	10393179	symptom_069	10393179	0.0006938	3.9433060421142727	not_mentioned		not_mentioned	correct	ok	not_mentioned	released	unavailable
Haiku 5.5	imcs21	test	10393179	symptom_070	10393179	0.0006938	3.9433060421142727	not_mentioned		not_mentioned	correct	ok	not_mentioned	released	unavailable
Haiku 5.5	imcs21	test	10393179	symptom_071	10393179	0.0006938	3.9433060421142727	not_mentioned		not_mentioned	correct	ok	not_mentioned	released	unavailable
Haiku 5.5	imcs21	test	10393179	symptom_072	10393179	0.0006938	3.9433060421142727	not_mentioned		not_mentioned	correct	ok	not_mentioned	released	unavailable
Haiku 5.5	imcs21	test	10393179	symptom_073	10393179	0.0006938	3.9433060421142727	not_mentioned		not_mentioned	correct	ok	not_mentioned	released	unavailable
Haiku 5.5	imcs21	test	10393179	symptom_074	10393179	0.0006938	3.9433060421142727	not_mentioned		not_mentioned	correct	ok	not_mentioned	released	unavailable
Haiku 5.5	imcs21	test	10393179	symptom_075	10393179	0.0006938	3.9433060421142727	not_mentioned		not_mentioned	correct	ok	not_mentioned	released	unavailable
Haiku 5.5	imcs21	test	10393179	symptom_076	10393179	0.0006938	3.9433060421142727	not_mentioned		not_mentioned	correct	ok	not_mentioned	released	unavailable
Haiku 5.5	imcs21	test	10393179	symptom_077	10393179	0.0006938	3.9433060421142727	not_mentioned		not_mentioned	correct	ok	not_mentioned	released	unavailable
Haiku 5.5	imcs21	test	10393179	symptom_078	10393179	0.0006938	3.9433060421142727	not_mentioned		not_mentioned	correct	ok	not_mentioned	released	unavailable
Haiku 5.5	imcs21	test	10393179	symptom_079	10393179	0.0006938	3.9433060421142727	not_mentioned		not_mentioned	correct	ok	not_mentioned	released	unavailable
Haiku 5.5	imcs21	test	10393179	symptom_080	10393179	0.0006938	3.9433060421142727	not_mentioned		not_mentioned	correct	ok	not_mentioned	released	unavailable
Haiku 5.5	imcs21	test	10393179	symptom_081	10393179	0.0006938	3.9433060421142727	not_mentioned		not_mentioned	correct	ok	not_mentioned	released	unavailable
Haiku 5.5	imcs21	test	10393179	symptom_082	10393179	0.0006938	3.9433060421142727	not_mentioned		not_mentioned	correct	ok	not_mentioned	released	unavailable
Haiku 5.5	imcs21	test	10393179	symptom_083	10393179	0.0006938	3.9433060421142727	not_mentioned		not_mentioned	correct	ok	not_mentioned	released	unavailable
Haiku 5.5	imcs21	test	10393179	symptom_084	10393179	0.0006938	3.9433060421142727	not_mentioned		not_mentioned	correct	ok	not_mentioned	released	unavailable
Haiku 5.5	imcs21	test	10393179	symptom_085	10393179	0.0006938	3.9433060421142727	not_mentioned		not_mentioned	correct	ok	not_mentioned	released	unavailable
Haiku 5.5	imcs21	test	10393179	symptom_086	10393179	0.0006938	3.9433060421142727	not_mentioned		not_mentioned	correct	ok	not_mentioned	released	unavailable
Haiku 5.5	imcs21	test	10393179	symptom_087	10393179	0.0006938	3.9433060421142727	not_mentioned		not_mentioned	correct	ok	not_mentioned	released	unavailable
Haiku 5.5	imcs21	test	10393179	symptom_088	10393179	0.0006938	3.9433060421142727	positive	0.85	not_mentioned	incorrect	ok	not_mentioned	released	reported_percentage
Haiku 5.5	imcs21	test	10393179	symptom_089	10393179	0.0006938	3.9433060421142727	not_mentioned		not_mentioned	correct	ok	not_mentioned	released	unavailable
Haiku 5.5	imcs21	test	10393179	symptom_090	10393179	0.0006938	3.9433060421142727	not_mentioned		not_mentioned	correct	ok	not_mentioned	released	unavailable
Haiku 5.5	imcs21	test	10393179	symptom_091	10393179	0.0006938	3.9433060421142727	not_mentioned		not_mentioned	correct	ok	not_mentioned	released	unavailable
Haiku 5.5	imcs21	test	10393179	symptom_092	10393179	0.0006938	3.9433060421142727	not_mentioned		not_mentioned	correct	ok	not_mentioned	released	unavailable
Haiku 5.5	imcs21	test	10393179	symptom_093	10393179	0.0006938	3.9433060421142727	not_mentioned		not_mentioned	correct	ok	not_mentioned	released	unavailable
Haiku 5.5	imcs21	test	10393179	symptom_094	10393179	0.0006938	3.9433060421142727	not_mentioned		not_mentioned	correct	ok	not_mentioned	released	unavailable
Haiku 5.5	imcs21	test	10393179	symptom_095	10393179	0.0006938	3.9433060421142727	not_mentioned		not_mentioned	correct	ok	not_mentioned	released	unavailable
Haiku 5.5	imcs21	test	10393179	symptom_096	10393179	0.0006938	3.9433060421142727	not_mentioned		not_mentioned	correct	ok	not_mentioned	released	unavailable
Haiku 5.5	imcs21	test	10393179	symptom_097	10393179	0.0006938	3.9433060421142727	not_mentioned		not_mentioned	correct	ok	not_mentioned	released	unavailable
Haiku 5.5	imcs21	test	10393179	symptom_098	10393179	0.0006938	3.9433060421142727	not_mentioned		not_mentioned	correct	ok	not_mentioned	released	unavailable
Haiku 5.5	imcs21	test	10393179	symptom_099	10393179	0.0006938	3.9433060421142727	not_mentioned		not_mentioned	correct	ok	not_mentioned	released	unavailable
Haiku 5.5	imcs21	test	10393179	symptom_100	10393179	0.0006938	3.9433060421142727	not_mentioned		not_mentioned	correct	ok	not_mentioned	released	unavailable
Haiku 5.5	imcs21	test	10393179	symptom_101	10393179	0.0006938	3.9433060421142727	not_mentioned		not_mentioned	correct	ok	not_mentioned	released	unavailable
Haiku 5.5	imcs21	test	10393179	symptom_102	10393179	0.0006938	3.9433060421142727	not_mentioned		not_mentioned	correct	ok	not_mentioned	released	unavailable
Haiku 5.5	imcs21	test	10393179	symptom_103	10393179	0.0006938	3.9433060421142727	uncertain	0.6	not_mentioned	incorrect	ok	not_mentioned	released	reported_percentage
Haiku 5.5	imcs21	test	10393179	symptom_104	10393179	0.0006938	3.9433060421142727	not_mentioned		not_mentioned	correct	ok	not_mentioned	released	unavailable
Haiku 5.5	imcs21	test	10393179	symptom_105	10393179	0.0006938	3.9433060421142727	not_mentioned		not_mentioned	correct	ok	not_mentioned	released	unavailable
Haiku 5.5	imcs21	test	10393179	symptom_106	10393179	0.0006938	3.9433060421142727	not_mentioned		not_mentioned	correct	ok	not_mentioned	released	unavailable
Haiku 5.5	imcs21	test	10393179	symptom_107	10393179	0.0006938	3.9433060421142727	not_mentioned		not_mentioned	correct	ok	not_mentioned	released	unavailable
Haiku 5.5	imcs21	test	10393179	symptom_108	10393179	0.0006938	3.9433060421142727	not_mentioned		not_mentioned	correct	ok	not_mentioned	released	unavailable
Haiku 5.5	imcs21	test	10393179	symptom_109	10393179	0.0006938	3.9433060421142727	not_mentioned		not_mentioned	correct	ok	not_mentioned	released	unavailable
Haiku 5.5	imcs21	test	10393179	symptom_110	10393179	0.0006938	3.9433060421142727	not_mentioned		not_mentioned	correct	ok	not_mentioned	released	unavailable
Haiku 5.5	imcs21	test	10393179	symptom_111	10393179	0.0006938	3.9433060421142727	not_mentioned		not_mentioned	correct	ok	not_mentioned	released	unavailable
Haiku 5.5	imcs21	test	10393179	symptom_112	10393179	0.0006938	3.9433060421142727	not_mentioned		not_mentioned	correct	ok	not_mentioned	released	unavailable
Haiku 5.5	imcs21	test	10393179	symptom_113	10393179	0.0006938	3.9433060421142727	not_mentioned		not_mentioned	correct	ok	not_mentioned	released	unavailable
Haiku 5.5	imcs21	test	10393179	symptom_114	10393179	0.0006938	3.9433060421142727	not_mentioned		not_mentioned	correct	ok	not_mentioned	released	unavailable
Haiku 5.5	imcs21	test	10393179	symptom_115	10393179	0.0006938	3.9433060421142727	not_mentioned		not_mentioned	correct	ok	not_mentioned	released	unavailable
Haiku 5.5	imcs21	test	10393179	symptom_116	10393179	0.0006938	3.9433060421142727	not_mentioned		not_mentioned	correct	ok	not_mentioned	released	unavailable
Haiku 5.5	imcs21	test	10393179	symptom_117	10393179	0.0006938	3.9433060421142727	not_mentioned		not_mentioned	correct	ok	not_mentioned	released	unavailable
Haiku 5.5	imcs21	test	10393179	symptom_118	10393179	0.0006938	3.9433060421142727	not_mentioned		not_mentioned	correct	ok	not_mentioned	released	unavailable
Haiku 5.5	imcs21	test	10393179	symptom_119	10393179	0.0006938	3.9433060421142727	not_mentioned		not_mentioned	correct	ok	not_mentioned	released	unavailable
Haiku 5.5	imcs21	test	10393179	symptom_120	10393179	0.0006938	3.9433060421142727	not_mentioned		not_mentioned	correct	ok	not_mentioned	released	unavailable
Haiku 5.5	imcs21	test	10393179	symptom_121	10393179	0.0006938	3.9433060421142727	not_mentioned		not_mentioned	correct	ok	not_mentioned	released	unavailable
Haiku 5.5	imcs21	test	10393179	symptom_122	10393179	0.0006938	3.9433060421142727	not_mentioned		not_mentioned	correct	ok	not_mentioned	released	unavailable
Haiku 5.5	imcs21	test	10393179	symptom_123	10393179	0.0006938	3.9433060421142727	not_mentioned		not_mentioned	correct	ok	not_mentioned	released	unavailable
Haiku 5.5	imcs21	test	10393179	symptom_124	10393179	0.0006938	3.9433060421142727	not_mentioned		not_mentioned	correct	ok	not_mentioned	released	unavailable
Haiku 5.5	imcs21	test	10393179	symptom_125	10393179	0.0006938	3.9433060421142727	not_mentioned		not_mentioned	correct	ok	not_mentioned	released	unavailable
Haiku 5.5	imcs21	test	10393179	symptom_126	10393179	0.0006938	3.9433060421142727	positive	0.8	not_mentioned	incorrect	ok	not_mentioned	released	reported_percentage
Haiku 5.5	imcs21	test	10393179	symptom_127	10393179	0.0006938	3.9433060421142727	not_mentioned		not_mentioned	correct	ok	not_mentioned	released	unavailable
Haiku 5.5	imcs21	test	10393179	symptom_128	10393179	0.0006938	3.9433060421142727	not_mentioned		not_mentioned	correct	ok	not_mentioned	released	unavailable
Haiku 5.5	imcs21	test	10393179	symptom_129	10393179	0.0006938	3.9433060421142727	not_mentioned		not_mentioned	correct	ok	not_mentioned	released	unavailable
Haiku 5.5	imcs21	test	10393179	symptom_130	10393179	0.0006938	3.9433060421142727	not_mentioned		not_mentioned	correct	ok	not_mentioned	released	unavailable
Haiku 5.5	imcs21	test	10393179	symptom_131	10393179	0.0006938	3.9433060421142727	not_mentioned		not_mentioned	correct	ok	not_mentioned	released	unavailable
Haiku 5.5	imcs21	test	10393179	symptom_132	10393179	0.0006938	3.9433060421142727	not_mentioned		not_mentioned	correct	ok	not_mentioned	released	unavailable
Haiku 5.5	imcs21	test	10393179	symptom_133	10393179	0.0006938	3.9433060421142727	not_mentioned		not_mentioned	correct	ok	not_mentioned	released	unavailable
Haiku 5.5	imcs21	test	10393179	symptom_134	10393179	0.0006938	3.9433060421142727	not_mentioned		not_mentioned	correct	ok	not_mentioned	released	unavailable
Haiku 5.5	imcs21	test	10393179	symptom_135	10393179	0.0006938	3.9433060421142727	not_mentioned		not_mentioned	correct	ok	not_mentioned	released	unavailable
Haiku 5.5	imcs21	test	10393179	symptom_136	10393179	0.0006938	3.9433060421142727	not_mentioned		not_mentioned	correct	ok	not_mentioned	released	unavailable
Haiku 5.5	imcs21	test	10393179	symptom_137	10393179	0.0006938	3.9433060421142727	not_mentioned		not_mentioned	correct	ok	not_mentioned	released	unavailable
Haiku 5.5	imcs21	test	10393179	symptom_138	10393179	0.0006938	3.9433060421142727	not_mentioned		not_mentioned	correct	ok	not_mentioned	released	unavailable
Haiku 5.5	imcs21	test	10393179	symptom_139	10393179	0.0006938	3.9433060421142727	not_mentioned		not_mentioned	correct	ok	not_mentioned	released	unavailable
Haiku 5.5	imcs21	test	10393179	symptom_140	10393179	0.0006938	3.9433060421142727	not_mentioned		not_mentioned	correct	ok	not_mentioned	released	unavailable
Haiku 5.5	imcs21	test	10393179	symptom_141	10393179	0.0006938	3.9433060421142727	not_mentioned		not_mentioned	correct	ok	not_mentioned	released	unavailable
Haiku 5.5	imcs21	test	10393179	symptom_142	10393179	0.0006938	3.9433060421142727	not_mentioned		not_mentioned	correct	ok	not_mentioned	released	unavailable
Haiku 5.5	imcs21	test	10393179	symptom_143	10393179	0.0006938	3.9433060421142727	not_mentioned		not_mentioned	correct	ok	not_mentioned	released	unavailable
Haiku 5.5	imcs21	test	10393179	symptom_144	10393179	0.0006938	3.9433060421142727	not_mentioned		not_mentioned	correct	ok	not_mentioned	released	unavailable
Haiku 5.5	imcs21	test	10393179	symptom_145	10393179	0.0006938	3.9433060421142727	not_mentioned		not_mentioned	correct	ok	not_mentioned	released	unavailable
Haiku 5.5	imcs21	test	10393179	symptom_146	10393179	0.0006938	3.9433060421142727	not_mentioned		not_mentioned	correct	ok	not_mentioned	released	unavailable
Haiku 5.5	imcs21	test	10393179	symptom_147	10393179	0.0006938	3.9433060421142727	not_mentioned		not_mentioned	correct	ok	not_mentioned	released	unavailable
Haiku 5.5	imcs21	test	10393179	symptom_148	10393179	0.0006938	3.9433060421142727	not_mentioned		not_mentioned	correct	ok	not_mentioned	released	unavailable
Haiku 5.5	imcs21	test	10393179	symptom_149	10393179	0.0006938	3.9433060421142727	not_mentioned		not_mentioned	correct	ok	not_mentioned	released	unavailable
Haiku 5.5	imcs21	test	10393179	symptom_150	10393179	0.0006938	3.9433060421142727	not_mentioned		not_mentioned	correct	ok	not_mentioned	released	unavailable
Haiku 5.5	imcs21	test	10393179	symptom_151	10393179	0.0006938	3.9433060421142727	not_mentioned		not_mentioned	correct	ok	not_mentioned	released	unavailable
Haiku 5.5	imcs21	test	10393179	symptom_152	10393179	0.0006938	3.9433060421142727	not_mentioned		not_mentioned	correct	ok	not_mentioned	released	unavailable
Haiku 5.5	imcs21	test	10393179	symptom_153	10393179	0.0006938	3.9433060421142727	not_mentioned		not_mentioned	correct	ok	not_mentioned	released	unavailable
Haiku 5.5	imcs21	test	10393179	symptom_154	10393179	0.0006938	3.9433060421142727	not_mentioned		not_mentioned	correct	ok	not_mentioned	released	unavailable
Haiku 5.5	imcs21	test	10393179	symptom_155	10393179	0.0006938	3.9433060421142727	not_mentioned		not_mentioned	correct	ok	not_mentioned	released	unavailable
Haiku 5.5	imcs21	test	10393179	symptom_156	10393179	0.0006938	3.9433060421142727	not_mentioned		not_mentioned	correct	ok	not_mentioned	released	unavailable
Haiku 5.5	imcs21	test	10393179	symptom_157	10393179	0.0006938	3.9433060421142727	not_mentioned		not_mentioned	correct	ok	not_mentioned	released	unavailable
Haiku 5.5	imcs21	test	10393179	symptom_158	10393179	0.0006938	3.9433060421142727	not_mentioned		not_mentioned	correct	ok	not_mentioned	released	unavailable
Haiku 5.5	imcs21	test	10393179	symptom_159	10393179	0.0006938	3.9433060421142727	not_mentioned		not_mentioned	correct	ok	not_mentioned	released	unavailable
Haiku 5.5	imcs21	test	10393179	symptom_160	10393179	0.0006938	3.9433060421142727	not_mentioned		not_mentioned	correct	ok	not_mentioned	released	unavailable
Haiku 5.5	imcs21	test	10393179	symptom_161	10393179	0.0006938	3.9433060421142727	not_mentioned		not_mentioned	correct	ok	not_mentioned	released	unavailable
Haiku 5.5	imcs21	test	10393179	symptom_162	10393179	0.0006938	3.9433060421142727	not_mentioned		not_mentioned	correct	ok	not_mentioned	released	unavailable
Haiku 5.5	imcs21	test	10393179	symptom_163	10393179	0.0006938	3.9433060421142727	not_mentioned		not_mentioned	correct	ok	not_mentioned	released	unavailable
Haiku 5.5	imcs21	test	10393179	symptom_164	10393179	0.0006938	3.9433060421142727	not_mentioned		not_mentioned	correct	ok	not_mentioned	released	unavailable
Haiku 5.5	imcs21	test	10393179	symptom_165	10393179	0.0006938	3.9433060421142727	not_mentioned		not_mentioned	correct	ok	not_mentioned	released	unavailable
Haiku 5.5	imcs21	test	10393179	symptom_166	10393179	0.0006938	3.9433060421142727	not_mentioned		not_mentioned	correct	ok	not_mentioned	released	unavailable
Haiku 5.5	imcs21	test	10393179	symptom_167	10393179	0.0006938	3.9433060421142727	not_mentioned		not_mentioned	correct	ok	not_mentioned	released	unavailable
Haiku 5.5	imcs21	test	10393179	symptom_168	10393179	0.0006938	3.9433060421142727	not_mentioned		not_mentioned	correct	ok	not_mentioned	released	unavailable
Haiku 5.5	imcs21	test	10393179	symptom_169	10393179	0.0006938	3.9433060421142727	not_mentioned		not_mentioned	correct	ok	not_mentioned	released	unavailable
Haiku 5.5	imcs21	test	10393179	symptom_170	10393179	0.0006938	3.9433060421142727	not_mentioned		not_mentioned	correct	ok	not_mentioned	released	unavailable
Haiku 5.5	imcs21	test	10393179	symptom_171	10393179	0.0006938	3.9433060421142727	not_mentioned		not_mentioned	correct	ok	not_mentioned	released	unavailable
Haiku 5.5	imcs21	test	10393179	symptom_172	10393179	0.0006938	3.9433060421142727	not_mentioned		not_mentioned	correct	ok	not_mentioned	released	unavailable
Haiku 5.5	imcs21	test	10393179	symptom_173	10393179	0.0006938	3.9433060421142727	not_mentioned		not_mentioned	correct	ok	not_mentioned	released	unavailable
