## Supplementary material for "Evaluation of System One Models on Biomedical Texts": Experiment Results: experiment-results.csv (part 358 of 409)

model	dataset	split	case_id	field	source_cluster	case_cost_usd	case_latency_s	prediction	confidence	true_label	adjudication	status	released_label	reference_source	confidence_source	clean_case_id	case_role	error_probability
Haiku 5.5	imcs21	test	10498749	symptom_219	10498749	0.0009603	5.8320968330372125	not_mentioned		not_mentioned	correct	ok	not_mentioned	released	unavailable
Haiku 5.5	imcs21	test	10498749	symptom_220	10498749	0.0009603	5.8320968330372125	not_mentioned		not_mentioned	correct	ok	not_mentioned	released	unavailable
Haiku 5.5	imcs21	test	10498749	symptom_221	10498749	0.0009603	5.8320968330372125	not_mentioned		not_mentioned	correct	ok	not_mentioned	released	unavailable
Haiku 5.5	imcs21	test	10498749	symptom_222	10498749	0.0009603	5.8320968330372125	not_mentioned		not_mentioned	correct	ok	not_mentioned	released	unavailable
Haiku 5.5	imcs21	test	10498749	symptom_223	10498749	0.0009603	5.8320968330372125	not_mentioned		not_mentioned	correct	ok	not_mentioned	released	unavailable
Haiku 5.5	imcs21	test	10498749	symptom_224	10498749	0.0009603	5.8320968330372125	not_mentioned		not_mentioned	correct	ok	not_mentioned	released	unavailable
Haiku 5.5	imcs21	test	10498749	symptom_225	10498749	0.0009603	5.8320968330372125	not_mentioned		not_mentioned	correct	ok	not_mentioned	released	unavailable
Haiku 5.5	imcs21	test	10498749	symptom_226	10498749	0.0009603	5.8320968330372125	not_mentioned		not_mentioned	correct	ok	not_mentioned	released	unavailable
Haiku 5.5	imcs21	test	10498749	symptom_227	10498749	0.0009603	5.8320968330372125	not_mentioned		not_mentioned	correct	ok	not_mentioned	released	unavailable
Haiku 5.5	imcs21	test	10498749	symptom_228	10498749	0.0009603	5.8320968330372125	not_mentioned		not_mentioned	correct	ok	not_mentioned	released	unavailable
Haiku 5.5	imcs21	test	10498749	symptom_229	10498749	0.0009603	5.8320968330372125	not_mentioned		not_mentioned	correct	ok	not_mentioned	released	unavailable
Haiku 5.5	imcs21	test	10498749	symptom_230	10498749	0.0009603	5.8320968330372125	not_mentioned		not_mentioned	correct	ok	not_mentioned	released	unavailable
Haiku 5.5	imcs21	test	10498749	symptom_231	10498749	0.0009603	5.8320968330372125	not_mentioned		not_mentioned	correct	ok	not_mentioned	released	unavailable
Haiku 5.5	imcs21	test	10498749	symptom_232	10498749	0.0009603	5.8320968330372125	not_mentioned		not_mentioned	correct	ok	not_mentioned	released	unavailable
Haiku 5.5	imcs21	test	10498749	symptom_233	10498749	0.0009603	5.8320968330372125	not_mentioned		not_mentioned	correct	ok	not_mentioned	released	unavailable
Haiku 5.5	imcs21	test	10498749	symptom_234	10498749	0.0009603	5.8320968330372125	not_mentioned		not_mentioned	correct	ok	not_mentioned	released	unavailable
Haiku 5.5	imcs21	test	10498749	symptom_235	10498749	0.0009603	5.8320968330372125	not_mentioned		not_mentioned	correct	ok	not_mentioned	released	unavailable
Haiku 5.5	imcs21	test	10498749	symptom_236	10498749	0.0009603	5.8320968330372125	not_mentioned		not_mentioned	correct	ok	not_mentioned	released	unavailable
Haiku 5.5	imcs21	test	10498749	symptom_237	10498749	0.0009603	5.8320968330372125	not_mentioned		not_mentioned	correct	ok	not_mentioned	released	unavailable
Haiku 5.5	imcs21	test	10498749	symptom_238	10498749	0.0009603	5.8320968330372125	not_mentioned		not_mentioned	correct	ok	not_mentioned	released	unavailable
Haiku 5.5	imcs21	test	10498749	symptom_239	10498749	0.0009603	5.8320968330372125	not_mentioned		not_mentioned	correct	ok	not_mentioned	released	unavailable
Haiku 5.5	imcs21	test	10498749	symptom_240	10498749	0.0009603	5.8320968330372125	not_mentioned		not_mentioned	correct	ok	not_mentioned	released	unavailable
Haiku 5.5	imcs21	test	10498749	symptom_241	10498749	0.0009603	5.8320968330372125	not_mentioned		not_mentioned	correct	ok	not_mentioned	released	unavailable
Haiku 5.5	imcs21	test	10498749	symptom_242	10498749	0.0009603	5.8320968330372125	not_mentioned		not_mentioned	correct	ok	not_mentioned	released	unavailable
Haiku 5.5	imcs21	test	10498749	symptom_243	10498749	0.0009603	5.8320968330372125	not_mentioned		not_mentioned	correct	ok	not_mentioned	released	unavailable
Haiku 5.5	imcs21	test	10498749	symptom_244	10498749	0.0009603	5.8320968330372125	not_mentioned		not_mentioned	correct	ok	not_mentioned	released	unavailable
Haiku 5.5	imcs21	test	10498749	symptom_245	10498749	0.0009603	5.8320968330372125	not_mentioned		not_mentioned	correct	ok	not_mentioned	released	unavailable
Haiku 5.5	imcs21	test	10498749	symptom_246	10498749	0.0009603	5.8320968330372125	not_mentioned		not_mentioned	correct	ok	not_mentioned	released	unavailable
Haiku 5.5	imcs21	test	10498749	symptom_247	10498749	0.0009603	5.8320968330372125	not_mentioned		not_mentioned	correct	ok	not_mentioned	released	unavailable
Haiku 5.5	imcs21	test	10498749	symptom_248	10498749	0.0009603	5.8320968330372125	not_mentioned		not_mentioned	correct	ok	not_mentioned	released	unavailable
Haiku 5.5	imcs21	test	10498749	symptom_249	10498749	0.0009603	5.8320968330372125	not_mentioned		not_mentioned	correct	ok	not_mentioned	released	unavailable
Haiku 5.5	imcs21	test	10498749	symptom_250	10498749	0.0009603	5.8320968330372125	not_mentioned		not_mentioned	correct	ok	not_mentioned	released	unavailable
Haiku 5.5	imcs21	test	10498749	symptom_251	10498749	0.0009603	5.8320968330372125	not_mentioned		not_mentioned	correct	ok	not_mentioned	released	unavailable
Haiku 5.5	imcs21	test	10498749	symptom_252	10498749	0.0009603	5.8320968330372125	not_mentioned		not_mentioned	correct	ok	not_mentioned	released	unavailable
Haiku 5.5	imcs21	test	10498749	symptom_253	10498749	0.0009603	5.8320968330372125	not_mentioned		not_mentioned	correct	ok	not_mentioned	released	unavailable
Haiku 5.5	imcs21	test	10498749	symptom_254	10498749	0.0009603	5.8320968330372125	not_mentioned		not_mentioned	correct	ok	not_mentioned	released	unavailable
Haiku 5.5	imcs21	test	10498749	symptom_255	10498749	0.0009603	5.8320968330372125	not_mentioned		not_mentioned	correct	ok	not_mentioned	released	unavailable
Haiku 5.5	imcs21	test	10498749	symptom_256	10498749	0.0009603	5.8320968330372125	not_mentioned		not_mentioned	correct	ok	not_mentioned	released	unavailable
Haiku 5.5	imcs21	test	10498749	symptom_257	10498749	0.0009603	5.8320968330372125	not_mentioned		not_mentioned	correct	ok	not_mentioned	released	unavailable
Haiku 5.5	imcs21	test	10498749	symptom_258	10498749	0.0009603	5.8320968330372125	not_mentioned		not_mentioned	correct	ok	not_mentioned	released	unavailable
Haiku 5.5	imcs21	test	10498749	symptom_259	10498749	0.0009603	5.8320968330372125	not_mentioned		not_mentioned	correct	ok	not_mentioned	released	unavailable
Haiku 5.5	imcs21	test	10498749	symptom_260	10498749	0.0009603	5.8320968330372125	not_mentioned		not_mentioned	correct	ok	not_mentioned	released	unavailable
Haiku 5.5	imcs21	test	10498749	symptom_261	10498749	0.0009603	5.8320968330372125	not_mentioned		not_mentioned	correct	ok	not_mentioned	released	unavailable
Haiku 5.5	imcs21	test	10498749	symptom_262	10498749	0.0009603	5.8320968330372125	not_mentioned		not_mentioned	correct	ok	not_mentioned	released	unavailable
Haiku 5.5	imcs21	test	10498749	symptom_263	10498749	0.0009603	5.8320968330372125	not_mentioned		not_mentioned	correct	ok	not_mentioned	released	unavailable
Haiku 5.5	imcs21	test	10498749	symptom_264	10498749	0.0009603	5.8320968330372125	not_mentioned		not_mentioned	correct	ok	not_mentioned	released	unavailable
Haiku 5.5	imcs21	test	10498749	symptom_265	10498749	0.0009603	5.8320968330372125	not_mentioned		not_mentioned	correct	ok	not_mentioned	released	unavailable
Haiku 5.5	imcs21	test	10498749	symptom_266	10498749	0.0009603	5.8320968330372125	not_mentioned		not_mentioned	correct	ok	not_mentioned	released	unavailable
Haiku 5.5	imcs21	test	10498749	symptom_267	10498749	0.0009603	5.8320968330372125	not_mentioned		not_mentioned	correct	ok	not_mentioned	released	unavailable
Haiku 5.5	imcs21	test	10498749	symptom_268	10498749	0.0009603	5.8320968330372125	not_mentioned		not_mentioned	correct	ok	not_mentioned	released	unavailable
Haiku 5.5	imcs21	test	10498749	symptom_269	10498749	0.0009603	5.8320968330372125	not_mentioned		not_mentioned	correct	ok	not_mentioned	released	unavailable
Haiku 5.5	imcs21	test	10498749	symptom_270	10498749	0.0009603	5.8320968330372125	not_mentioned		not_mentioned	correct	ok	not_mentioned	released	unavailable
Haiku 5.5	imcs21	test	10498749	symptom_271	10498749	0.0009603	5.8320968330372125	not_mentioned		not_mentioned	correct	ok	not_mentioned	released	unavailable
Haiku 5.5	imcs21	test	10498749	symptom_272	10498749	0.0009603	5.8320968330372125	not_mentioned		not_mentioned	correct	ok	not_mentioned	released	unavailable
Haiku 5.5	imcs21	test	10498749	symptom_273	10498749	0.0009603	5.8320968330372125	not_mentioned		not_mentioned	correct	ok	not_mentioned	released	unavailable
Haiku 5.5	imcs21	test	10498749	symptom_274	10498749	0.0009603	5.8320968330372125	not_mentioned		not_mentioned	correct	ok	not_mentioned	released	unavailable
Haiku 5.5	imcs21	test	10498749	symptom_275	10498749	0.0009603	5.8320968330372125	not_mentioned		not_mentioned	correct	ok	not_mentioned	released	unavailable
Haiku 5.5	imcs21	test	10498749	symptom_276	10498749	0.0009603	5.8320968330372125	not_mentioned		not_mentioned	correct	ok	not_mentioned	released	unavailable
Haiku 5.5	imcs21	test	10498749	symptom_277	10498749	0.0009603	5.8320968330372125	not_mentioned		not_mentioned	correct	ok	not_mentioned	released	unavailable
Haiku 5.5	imcs21	test	10498749	symptom_278	10498749	0.0009603	5.8320968330372125	not_mentioned		not_mentioned	correct	ok	not_mentioned	released	unavailable
Haiku 5.5	imcs21	test	10498749	symptom_279	10498749	0.0009603	5.8320968330372125	not_mentioned		not_mentioned	correct	ok	not_mentioned	released	unavailable
Haiku 5.5	imcs21	test	10498749	symptom_280	10498749	0.0009603	5.8320968330372125	not_mentioned		not_mentioned	correct	ok	not_mentioned	released	unavailable
Haiku 5.5	imcs21	test	10498749	symptom_281	10498749	0.0009603	5.8320968330372125	not_mentioned		not_mentioned	correct	ok	not_mentioned	released	unavailable
Haiku 5.5	imcs21	test	10498749	symptom_282	10498749	0.0009603	5.8320968330372125	not_mentioned		not_mentioned	correct	ok	not_mentioned	released	unavailable
Haiku 5.5	imcs21	test	10498749	symptom_283	10498749	0.0009603	5.8320968330372125	not_mentioned		not_mentioned	correct	ok	not_mentioned	released	unavailable
Haiku 5.5	imcs21	test	10498749	symptom_284	10498749	0.0009603	5.8320968330372125	not_mentioned		not_mentioned	correct	ok	not_mentioned	released	unavailable
Haiku 5.5	imcs21	test	10498749	symptom_285	10498749	0.0009603	5.8320968330372125	not_mentioned		not_mentioned	correct	ok	not_mentioned	released	unavailable
Haiku 5.5	imcs21	test	10498749	symptom_286	10498749	0.0009603	5.8320968330372125	not_mentioned		not_mentioned	correct	ok	not_mentioned	released	unavailable
Haiku 5.5	imcs21	test	10498749	symptom_287	10498749	0.0009603	5.8320968330372125	not_mentioned		not_mentioned	correct	ok	not_mentioned	released	unavailable
Haiku 5.5	imcs21	test	10498749	symptom_288	10498749	0.0009603	5.8320968330372125	not_mentioned		not_mentioned	correct	ok	not_mentioned	released	unavailable
Haiku 5.5	imcs21	test	10498749	symptom_289	10498749	0.0009603	5.8320968330372125	not_mentioned		not_mentioned	correct	ok	not_mentioned	released	unavailable
Haiku 5.5	imcs21	test	10498749	symptom_290	10498749	0.0009603	5.8320968330372125	not_mentioned		not_mentioned	correct	ok	not_mentioned	released	unavailable
Haiku 5.5	imcs21	test	10498749	symptom_291	10498749	0.0009603	5.8320968330372125	not_mentioned		not_mentioned	correct	ok	not_mentioned	released	unavailable
Haiku 5.5	imcs21	test	10498749	symptom_292	10498749	0.0009603	5.8320968330372125	not_mentioned		not_mentioned	correct	ok	not_mentioned	released	unavailable
Haiku 5.5	imcs21	test	10498749	symptom_293	10498749	0.0009603	5.8320968330372125	not_mentioned		not_mentioned	correct	ok	not_mentioned	released	unavailable
Haiku 5.5	imcs21	test	10498749	symptom_294	10498749	0.0009603	5.8320968330372125	not_mentioned		not_mentioned	correct	ok	not_mentioned	released	unavailable
Haiku 5.5	imcs21	test	10498749	symptom_295	10498749	0.0009603	5.8320968330372125	not_mentioned		not_mentioned	correct	ok	not_mentioned	released	unavailable
Haiku 5.5	imcs21	test	10498749	symptom_296	10498749	0.0009603	5.8320968330372125	not_mentioned		not_mentioned	correct	ok	not_mentioned	released	unavailable
Haiku 5.5	imcs21	test	10498749	symptom_297	10498749	0.0009603	5.8320968330372125	not_mentioned		not_mentioned	correct	ok	not_mentioned	released	unavailable
Haiku 5.5	imcs21	test	10498749	symptom_298	10498749	0.0009603	5.8320968330372125	not_mentioned		not_mentioned	correct	ok	not_mentioned	released	unavailable
Haiku 5.5	imcs21	test	10498749	symptom_299	10498749	0.0009603	5.8320968330372125	not_mentioned		not_mentioned	correct	ok	not_mentioned	released	unavailable
Haiku 5.5	imcs21	test	10498749	symptom_300	10498749	0.0009603	5.8320968330372125	not_mentioned		not_mentioned	correct	ok	not_mentioned	released	unavailable
Haiku 5.5	imcs21	test	10498749	symptom_301	10498749	0.0009603	5.8320968330372125	not_mentioned		not_mentioned	correct	ok	not_mentioned	released	unavailable
Haiku 5.5	imcs21	test	10498749	symptom_302	10498749	0.0009603	5.8320968330372125	not_mentioned		not_mentioned	correct	ok	not_mentioned	released	unavailable
Haiku 5.5	imcs21	test	10498749	symptom_303	10498749	0.0009603	5.8320968330372125	not_mentioned		not_mentioned	correct	ok	not_mentioned	released	unavailable
Haiku 5.5	imcs21	test	10498749	symptom_304	10498749	0.0009603	5.8320968330372125	not_mentioned		not_mentioned	correct	ok	not_mentioned	released	unavailable
Haiku 5.5	imcs21	test	10498749	symptom_305	10498749	0.0009603	5.8320968330372125	not_mentioned		not_mentioned	correct	ok	not_mentioned	released	unavailable
Haiku 5.5	imcs21	test	10498749	symptom_306	10498749	0.0009603	5.8320968330372125	not_mentioned		not_mentioned	correct	ok	not_mentioned	released	unavailable
Haiku 5.5	imcs21	test	10498749	symptom_307	10498749	0.0009603	5.8320968330372125	not_mentioned		not_mentioned	correct	ok	not_mentioned	released	unavailable
Haiku 5.5	imcs21	test	10498749	symptom_308	10498749	0.0009603	5.8320968330372125	not_mentioned		not_mentioned	correct	ok	not_mentioned	released	unavailable
Haiku 5.5	imcs21	test	10498749	symptom_309	10498749	0.0009603	5.8320968330372125	not_mentioned		not_mentioned	correct	ok	not_mentioned	released	unavailable
Haiku 5.5	imcs21	test	10498749	symptom_310	10498749	0.0009603	5.8320968330372125	not_mentioned		not_mentioned	correct	ok	not_mentioned	released	unavailable
Haiku 5.5	imcs21	test	10498749	symptom_311	10498749	0.0009603	5.8320968330372125	not_mentioned		not_mentioned	correct	ok	not_mentioned	released	unavailable
Haiku 5.5	imcs21	test	10498749	symptom_312	10498749	0.0009603	5.8320968330372125	not_mentioned		not_mentioned	correct	ok	not_mentioned	released	unavailable
Haiku 5.5	imcs21	test	10498749	symptom_313	10498749	0.0009603	5.8320968330372125	not_mentioned		not_mentioned	correct	ok	not_mentioned	released	unavailable
Haiku 5.5	imcs21	test	10498749	symptom_314	10498749	0.0009603	5.8320968330372125	not_mentioned		not_mentioned	correct	ok	not_mentioned	released	unavailable
Haiku 5.5	imcs21	test	10498749	symptom_315	10498749	0.0009603	5.8320968330372125	not_mentioned		not_mentioned	correct	ok	not_mentioned	released	unavailable
Haiku 5.5	imcs21	test	10498749	symptom_316	10498749	0.0009603	5.8320968330372125	not_mentioned		not_mentioned	correct	ok	not_mentioned	released	unavailable
Haiku 5.5	imcs21	test	10498749	symptom_317	10498749	0.0009603	5.8320968330372125	not_mentioned		not_mentioned	correct	ok	not_mentioned	released	unavailable
Haiku 5.5	imcs21	test	10498749	symptom_318	10498749	0.0009603	5.8320968330372125	not_mentioned		not_mentioned	correct	ok	not_mentioned	released	unavailable
Haiku 5.5	imcs21	test	10498749	symptom_319	10498749	0.0009603	5.8320968330372125	not_mentioned		not_mentioned	correct	ok	not_mentioned	released	unavailable
Haiku 5.5	imcs21	test	10498749	symptom_320	10498749	0.0009603	5.8320968330372125	not_mentioned		not_mentioned	correct	ok	not_mentioned	released	unavailable
Haiku 5.5	imcs21	test	10498749	symptom_321	10498749	0.0009603	5.8320968330372125	not_mentioned		not_mentioned	correct	ok	not_mentioned	released	unavailable
Haiku 5.5	imcs21	test	10498749	symptom_322	10498749	0.0009603	5.8320968330372125	not_mentioned		not_mentioned	correct	ok	not_mentioned	released	unavailable
Haiku 5.5	imcs21	test	10498749	symptom_323	10498749	0.0009603	5.8320968330372125	not_mentioned		not_mentioned	correct	ok	not_mentioned	released	unavailable
Haiku 5.5	imcs21	test	10498749	symptom_324	10498749	0.0009603	5.8320968330372125	not_mentioned		not_mentioned	correct	ok	not_mentioned	released	unavailable
Haiku 5.5	imcs21	test	10498749	symptom_325	10498749	0.0009603	5.8320968330372125	not_mentioned		not_mentioned	correct	ok	not_mentioned	released	unavailable
Haiku 5.5	imcs21	test	10498749	symptom_326	10498749	0.0009603	5.8320968330372125	not_mentioned		not_mentioned	correct	ok	not_mentioned	released	unavailable
Haiku 5.5	imcs21	test	10498749	symptom_327	10498749	0.0009603	5.8320968330372125	not_mentioned		not_mentioned	correct	ok	not_mentioned	released	unavailable
Haiku 5.5	imcs21	test	10498749	symptom_328	10498749	0.0009603	5.8320968330372125	not_mentioned		not_mentioned	correct	ok	not_mentioned	released	unavailable
Haiku 5.5	imcs21	test	10498749	symptom_329	10498749	0.0009603	5.8320968330372125	not_mentioned		not_mentioned	correct	ok	not_mentioned	released	unavailable
Haiku 5.5	imcs21	test	10498749	symptom_330	10498749	0.0009603	5.8320968330372125	not_mentioned		not_mentioned	correct	ok	not_mentioned	released	unavailable
Haiku 5.5	imcs21	test	10500107	symptom_000	10500107	0.000614	2.865035583032295	not_mentioned		not_mentioned	correct	ok	not_mentioned	released	unavailable
Haiku 5.5	imcs21	test	10500107	symptom_001	10500107	0.000614	2.865035583032295	positive	0.95	positive	correct	ok	positive	released	reported_percentage
Haiku 5.5	imcs21	test	10500107	symptom_002	10500107	0.000614	2.865035583032295	positive	0.9	positive	correct	ok	positive	released	reported_percentage
Haiku 5.5	imcs21	test	10500107	symptom_003	10500107	0.000614	2.865035583032295	not_mentioned		not_mentioned	correct	ok	not_mentioned	released	unavailable
Haiku 5.5	imcs21	test	10500107	symptom_004	10500107	0.000614	2.865035583032295	not_mentioned		not_mentioned	correct	ok	not_mentioned	released	unavailable
Haiku 5.5	imcs21	test	10500107	symptom_005	10500107	0.000614	2.865035583032295	not_mentioned		not_mentioned	correct	ok	not_mentioned	released	unavailable
Haiku 5.5	imcs21	test	10500107	symptom_006	10500107	0.000614	2.865035583032295	not_mentioned		not_mentioned	correct	ok	not_mentioned	released	unavailable
Haiku 5.5	imcs21	test	10500107	symptom_007	10500107	0.000614	2.865035583032295	not_mentioned		uncertain	incorrect	ok	uncertain	released	unavailable
Haiku 5.5	imcs21	test	10500107	symptom_008	10500107	0.000614	2.865035583032295	not_mentioned		not_mentioned	correct	ok	not_mentioned	released	unavailable
Haiku 5.5	imcs21	test	10500107	symptom_009	10500107	0.000614	2.865035583032295	not_mentioned		not_mentioned	correct	ok	not_mentioned	released	unavailable
Haiku 5.5	imcs21	test	10500107	symptom_010	10500107	0.000614	2.865035583032295	not_mentioned		not_mentioned	correct	ok	not_mentioned	released	unavailable
Haiku 5.5	imcs21	test	10500107	symptom_011	10500107	0.000614	2.865035583032295	not_mentioned		not_mentioned	correct	ok	not_mentioned	released	unavailable
Haiku 5.5	imcs21	test	10500107	symptom_012	10500107	0.000614	2.865035583032295	not_mentioned		not_mentioned	correct	ok	not_mentioned	released	unavailable
Haiku 5.5	imcs21	test	10500107	symptom_013	10500107	0.000614	2.865035583032295	not_mentioned		not_mentioned	correct	ok	not_mentioned	released	unavailable
Haiku 5.5	imcs21	test	10500107	symptom_014	10500107	0.000614	2.865035583032295	not_mentioned		not_mentioned	correct	ok	not_mentioned	released	unavailable
Haiku 5.5	imcs21	test	10500107	symptom_015	10500107	0.000614	2.865035583032295	not_mentioned		uncertain	incorrect	ok	uncertain	released	unavailable
Haiku 5.5	imcs21	test	10500107	symptom_016	10500107	0.000614	2.865035583032295	not_mentioned		not_mentioned	correct	ok	not_mentioned	released	unavailable
Haiku 5.5	imcs21	test	10500107	symptom_017	10500107	0.000614	2.865035583032295	not_mentioned		negative	incorrect	ok	negative	released	unavailable
Haiku 5.5	imcs21	test	10500107	symptom_018	10500107	0.000614	2.865035583032295	positive	0.85	positive	correct	ok	positive	released	reported_percentage
Haiku 5.5	imcs21	test	10500107	symptom_019	10500107	0.000614	2.865035583032295	not_mentioned		not_mentioned	correct	ok	not_mentioned	released	unavailable
Haiku 5.5	imcs21	test	10500107	symptom_020	10500107	0.000614	2.865035583032295	not_mentioned		not_mentioned	correct	ok	not_mentioned	released	unavailable
Haiku 5.5	imcs21	test	10500107	symptom_021	10500107	0.000614	2.865035583032295	not_mentioned		uncertain	incorrect	ok	uncertain	released	unavailable
Haiku 5.5	imcs21	test	10500107	symptom_022	10500107	0.000614	2.865035583032295	not_mentioned		negative	incorrect	ok	negative	released	unavailable
Haiku 5.5	imcs21	test	10500107	symptom_023	10500107	0.000614	2.865035583032295	not_mentioned		not_mentioned	correct	ok	not_mentioned	released	unavailable
Haiku 5.5	imcs21	test	10500107	symptom_024	10500107	0.000614	2.865035583032295	not_mentioned		not_mentioned	correct	ok	not_mentioned	released	unavailable
Haiku 5.5	imcs21	test	10500107	symptom_025	10500107	0.000614	2.865035583032295	not_mentioned		not_mentioned	correct	ok	not_mentioned	released	unavailable
Haiku 5.5	imcs21	test	10500107	symptom_026	10500107	0.000614	2.865035583032295	not_mentioned		not_mentioned	correct	ok	not_mentioned	released	unavailable
Haiku 5.5	imcs21	test	10500107	symptom_027	10500107	0.000614	2.865035583032295	not_mentioned		not_mentioned	correct	ok	not_mentioned	released	unavailable
Haiku 5.5	imcs21	test	10500107	symptom_028	10500107	0.000614	2.865035583032295	not_mentioned		not_mentioned	correct	ok	not_mentioned	released	unavailable
Haiku 5.5	imcs21	test	10500107	symptom_029	10500107	0.000614	2.865035583032295	not_mentioned		not_mentioned	correct	ok	not_mentioned	released	unavailable
Haiku 5.5	imcs21	test	10500107	symptom_030	10500107	0.000614	2.865035583032295	not_mentioned		not_mentioned	correct	ok	not_mentioned	released	unavailable
Haiku 5.5	imcs21	test	10500107	symptom_031	10500107	0.000614	2.865035583032295	not_mentioned		not_mentioned	correct	ok	not_mentioned	released	unavailable
Haiku 5.5	imcs21	test	10500107	symptom_032	10500107	0.000614	2.865035583032295	not_mentioned		not_mentioned	correct	ok	not_mentioned	released	unavailable
Haiku 5.5	imcs21	test	10500107	symptom_033	10500107	0.000614	2.865035583032295	not_mentioned		not_mentioned	correct	ok	not_mentioned	released	unavailable
Haiku 5.5	imcs21	test	10500107	symptom_034	10500107	0.000614	2.865035583032295	not_mentioned		not_mentioned	correct	ok	not_mentioned	released	unavailable
Haiku 5.5	imcs21	test	10500107	symptom_035	10500107	0.000614	2.865035583032295	not_mentioned		not_mentioned	correct	ok	not_mentioned	released	unavailable
Haiku 5.5	imcs21	test	10500107	symptom_036	10500107	0.000614	2.865035583032295	not_mentioned		not_mentioned	correct	ok	not_mentioned	released	unavailable
Haiku 5.5	imcs21	test	10500107	symptom_037	10500107	0.000614	2.865035583032295	not_mentioned		not_mentioned	correct	ok	not_mentioned	released	unavailable
Haiku 5.5	imcs21	test	10500107	symptom_038	10500107	0.000614	2.865035583032295	not_mentioned		not_mentioned	correct	ok	not_mentioned	released	unavailable
Haiku 5.5	imcs21	test	10500107	symptom_039	10500107	0.000614	2.865035583032295	not_mentioned		not_mentioned	correct	ok	not_mentioned	released	unavailable
Haiku 5.5	imcs21	test	10500107	symptom_040	10500107	0.000614	2.865035583032295	not_mentioned		not_mentioned	correct	ok	not_mentioned	released	unavailable
Haiku 5.5	imcs21	test	10500107	symptom_041	10500107	0.000614	2.865035583032295	not_mentioned		not_mentioned	correct	ok	not_mentioned	released	unavailable
Haiku 5.5	imcs21	test	10500107	symptom_042	10500107	0.000614	2.865035583032295	not_mentioned		not_mentioned	correct	ok	not_mentioned	released	unavailable
Haiku 5.5	imcs21	test	10500107	symptom_043	10500107	0.000614	2.865035583032295	not_mentioned		not_mentioned	correct	ok	not_mentioned	released	unavailable
Haiku 5.5	imcs21	test	10500107	symptom_044	10500107	0.000614	2.865035583032295	not_mentioned		not_mentioned	correct	ok	not_mentioned	released	unavailable
Haiku 5.5	imcs21	test	10500107	symptom_045	10500107	0.000614	2.865035583032295	not_mentioned		not_mentioned	correct	ok	not_mentioned	released	unavailable
Haiku 5.5	imcs21	test	10500107	symptom_046	10500107	0.000614	2.865035583032295	not_mentioned		not_mentioned	correct	ok	not_mentioned	released	unavailable
Haiku 5.5	imcs21	test	10500107	symptom_047	10500107	0.000614	2.865035583032295	not_mentioned		not_mentioned	correct	ok	not_mentioned	released	unavailable
Haiku 5.5	imcs21	test	10500107	symptom_048	10500107	0.000614	2.865035583032295	not_mentioned		not_mentioned	correct	ok	not_mentioned	released	unavailable
Haiku 5.5	imcs21	test	10500107	symptom_049	10500107	0.000614	2.865035583032295	not_mentioned		not_mentioned	correct	ok	not_mentioned	released	unavailable
Haiku 5.5	imcs21	test	10500107	symptom_050	10500107	0.000614	2.865035583032295	not_mentioned		not_mentioned	correct	ok	not_mentioned	released	unavailable
Haiku 5.5	imcs21	test	10500107	symptom_051	10500107	0.000614	2.865035583032295	not_mentioned		not_mentioned	correct	ok	not_mentioned	released	unavailable
Haiku 5.5	imcs21	test	10500107	symptom_052	10500107	0.000614	2.865035583032295	not_mentioned		not_mentioned	correct	ok	not_mentioned	released	unavailable
Haiku 5.5	imcs21	test	10500107	symptom_053	10500107	0.000614	2.865035583032295	not_mentioned		not_mentioned	correct	ok	not_mentioned	released	unavailable
Haiku 5.5	imcs21	test	10500107	symptom_054	10500107	0.000614	2.865035583032295	not_mentioned		not_mentioned	correct	ok	not_mentioned	released	unavailable
Haiku 5.5	imcs21	test	10500107	symptom_055	10500107	0.000614	2.865035583032295	not_mentioned		not_mentioned	correct	ok	not_mentioned	released	unavailable
Haiku 5.5	imcs21	test	10500107	symptom_056	10500107	0.000614	2.865035583032295	not_mentioned		not_mentioned	correct	ok	not_mentioned	released	unavailable
Haiku 5.5	imcs21	test	10500107	symptom_057	10500107	0.000614	2.865035583032295	not_mentioned		not_mentioned	correct	ok	not_mentioned	released	unavailable
Haiku 5.5	imcs21	test	10500107	symptom_058	10500107	0.000614	2.865035583032295	not_mentioned		not_mentioned	correct	ok	not_mentioned	released	unavailable
Haiku 5.5	imcs21	test	10500107	symptom_059	10500107	0.000614	2.865035583032295	not_mentioned		not_mentioned	correct	ok	not_mentioned	released	unavailable
Haiku 5.5	imcs21	test	10500107	symptom_060	10500107	0.000614	2.865035583032295	not_mentioned		not_mentioned	correct	ok	not_mentioned	released	unavailable
Haiku 5.5	imcs21	test	10500107	symptom_061	10500107	0.000614	2.865035583032295	not_mentioned		not_mentioned	correct	ok	not_mentioned	released	unavailable
Haiku 5.5	imcs21	test	10500107	symptom_062	10500107	0.000614	2.865035583032295	not_mentioned		not_mentioned	correct	ok	not_mentioned	released	unavailable
Haiku 5.5	imcs21	test	10500107	symptom_063	10500107	0.000614	2.865035583032295	not_mentioned		not_mentioned	correct	ok	not_mentioned	released	unavailable
Haiku 5.5	imcs21	test	10500107	symptom_064	10500107	0.000614	2.865035583032295	not_mentioned		not_mentioned	correct	ok	not_mentioned	released	unavailable
Haiku 5.5	imcs21	test	10500107	symptom_065	10500107	0.000614	2.865035583032295	not_mentioned		not_mentioned	correct	ok	not_mentioned	released	unavailable
Haiku 5.5	imcs21	test	10500107	symptom_066	10500107	0.000614	2.865035583032295	not_mentioned		not_mentioned	correct	ok	not_mentioned	released	unavailable
Haiku 5.5	imcs21	test	10500107	symptom_067	10500107	0.000614	2.865035583032295	not_mentioned		not_mentioned	correct	ok	not_mentioned	released	unavailable
Haiku 5.5	imcs21	test	10500107	symptom_068	10500107	0.000614	2.865035583032295	not_mentioned		not_mentioned	correct	ok	not_mentioned	released	unavailable
Haiku 5.5	imcs21	test	10500107	symptom_069	10500107	0.000614	2.865035583032295	not_mentioned		not_mentioned	correct	ok	not_mentioned	released	unavailable
Haiku 5.5	imcs21	test	10500107	symptom_070	10500107	0.000614	2.865035583032295	not_mentioned		not_mentioned	correct	ok	not_mentioned	released	unavailable
Haiku 5.5	imcs21	test	10500107	symptom_071	10500107	0.000614	2.865035583032295	not_mentioned		not_mentioned	correct	ok	not_mentioned	released	unavailable
Haiku 5.5	imcs21	test	10500107	symptom_072	10500107	0.000614	2.865035583032295	not_mentioned		not_mentioned	correct	ok	not_mentioned	released	unavailable
Haiku 5.5	imcs21	test	10500107	symptom_073	10500107	0.000614	2.865035583032295	not_mentioned		not_mentioned	correct	ok	not_mentioned	released	unavailable
Haiku 5.5	imcs21	test	10500107	symptom_074	10500107	0.000614	2.865035583032295	not_mentioned		not_mentioned	correct	ok	not_mentioned	released	unavailable
Haiku 5.5	imcs21	test	10500107	symptom_075	10500107	0.000614	2.865035583032295	not_mentioned		not_mentioned	correct	ok	not_mentioned	released	unavailable
Haiku 5.5	imcs21	test	10500107	symptom_076	10500107	0.000614	2.865035583032295	not_mentioned		not_mentioned	correct	ok	not_mentioned	released	unavailable
Haiku 5.5	imcs21	test	10500107	symptom_077	10500107	0.000614	2.865035583032295	not_mentioned		not_mentioned	correct	ok	not_mentioned	released	unavailable
Haiku 5.5	imcs21	test	10500107	symptom_078	10500107	0.000614	2.865035583032295	not_mentioned		not_mentioned	correct	ok	not_mentioned	released	unavailable
Haiku 5.5	imcs21	test	10500107	symptom_079	10500107	0.000614	2.865035583032295	not_mentioned		not_mentioned	correct	ok	not_mentioned	released	unavailable
Haiku 5.5	imcs21	test	10500107	symptom_080	10500107	0.000614	2.865035583032295	not_mentioned		not_mentioned	correct	ok	not_mentioned	released	unavailable
Haiku 5.5	imcs21	test	10500107	symptom_081	10500107	0.000614	2.865035583032295	not_mentioned		not_mentioned	correct	ok	not_mentioned	released	unavailable
Haiku 5.5	imcs21	test	10500107	symptom_082	10500107	0.000614	2.865035583032295	not_mentioned		not_mentioned	correct	ok	not_mentioned	released	unavailable
Haiku 5.5	imcs21	test	10500107	symptom_083	10500107	0.000614	2.865035583032295	not_mentioned		not_mentioned	correct	ok	not_mentioned	released	unavailable
Haiku 5.5	imcs21	test	10500107	symptom_084	10500107	0.000614	2.865035583032295	not_mentioned		not_mentioned	correct	ok	not_mentioned	released	unavailable
Haiku 5.5	imcs21	test	10500107	symptom_085	10500107	0.000614	2.865035583032295	not_mentioned		not_mentioned	correct	ok	not_mentioned	released	unavailable
Haiku 5.5	imcs21	test	10500107	symptom_086	10500107	0.000614	2.865035583032295	not_mentioned		not_mentioned	correct	ok	not_mentioned	released	unavailable
Haiku 5.5	imcs21	test	10500107	symptom_087	10500107	0.000614	2.865035583032295	not_mentioned		not_mentioned	correct	ok	not_mentioned	released	unavailable
Haiku 5.5	imcs21	test	10500107	symptom_088	10500107	0.000614	2.865035583032295	not_mentioned		not_mentioned	correct	ok	not_mentioned	released	unavailable
Haiku 5.5	imcs21	test	10500107	symptom_089	10500107	0.000614	2.865035583032295	not_mentioned		not_mentioned	correct	ok	not_mentioned	released	unavailable
Haiku 5.5	imcs21	test	10500107	symptom_090	10500107	0.000614	2.865035583032295	not_mentioned		not_mentioned	correct	ok	not_mentioned	released	unavailable
Haiku 5.5	imcs21	test	10500107	symptom_091	10500107	0.000614	2.865035583032295	not_mentioned		not_mentioned	correct	ok	not_mentioned	released	unavailable
Haiku 5.5	imcs21	test	10500107	symptom_092	10500107	0.000614	2.865035583032295	not_mentioned		not_mentioned	correct	ok	not_mentioned	released	unavailable
Haiku 5.5	imcs21	test	10500107	symptom_093	10500107	0.000614	2.865035583032295	not_mentioned		not_mentioned	correct	ok	not_mentioned	released	unavailable
Haiku 5.5	imcs21	test	10500107	symptom_094	10500107	0.000614	2.865035583032295	not_mentioned		not_mentioned	correct	ok	not_mentioned	released	unavailable
Haiku 5.5	imcs21	test	10500107	symptom_095	10500107	0.000614	2.865035583032295	not_mentioned		not_mentioned	correct	ok	not_mentioned	released	unavailable
Haiku 5.5	imcs21	test	10500107	symptom_096	10500107	0.000614	2.865035583032295	not_mentioned		not_mentioned	correct	ok	not_mentioned	released	unavailable
Haiku 5.5	imcs21	test	10500107	symptom_097	10500107	0.000614	2.865035583032295	not_mentioned		not_mentioned	correct	ok	not_mentioned	released	unavailable
Haiku 5.5	imcs21	test	10500107	symptom_098	10500107	0.000614	2.865035583032295	not_mentioned		not_mentioned	correct	ok	not_mentioned	released	unavailable
Haiku 5.5	imcs21	test	10500107	symptom_099	10500107	0.000614	2.865035583032295	not_mentioned		not_mentioned	correct	ok	not_mentioned	released	unavailable
Haiku 5.5	imcs21	test	10500107	symptom_100	10500107	0.000614	2.865035583032295	not_mentioned		not_mentioned	correct	ok	not_mentioned	released	unavailable
Haiku 5.5	imcs21	test	10500107	symptom_101	10500107	0.000614	2.865035583032295	not_mentioned		not_mentioned	correct	ok	not_mentioned	released	unavailable
Haiku 5.5	imcs21	test	10500107	symptom_102	10500107	0.000614	2.865035583032295	not_mentioned		not_mentioned	correct	ok	not_mentioned	released	unavailable
Haiku 5.5	imcs21	test	10500107	symptom_103	10500107	0.000614	2.865035583032295	not_mentioned		not_mentioned	correct	ok	not_mentioned	released	unavailable
Haiku 5.5	imcs21	test	10500107	symptom_104	10500107	0.000614	2.865035583032295	not_mentioned		not_mentioned	correct	ok	not_mentioned	released	unavailable
Haiku 5.5	imcs21	test	10500107	symptom_105	10500107	0.000614	2.865035583032295	not_mentioned		not_mentioned	correct	ok	not_mentioned	released	unavailable
Haiku 5.5	imcs21	test	10500107	symptom_106	10500107	0.000614	2.865035583032295	not_mentioned		not_mentioned	correct	ok	not_mentioned	released	unavailable
Haiku 5.5	imcs21	test	10500107	symptom_107	10500107	0.000614	2.865035583032295	not_mentioned		not_mentioned	correct	ok	not_mentioned	released	unavailable
Haiku 5.5	imcs21	test	10500107	symptom_108	10500107	0.000614	2.865035583032295	not_mentioned		not_mentioned	correct	ok	not_mentioned	released	unavailable
Haiku 5.5	imcs21	test	10500107	symptom_109	10500107	0.000614	2.865035583032295	not_mentioned		not_mentioned	correct	ok	not_mentioned	released	unavailable
Haiku 5.5	imcs21	test	10500107	symptom_110	10500107	0.000614	2.865035583032295	not_mentioned		not_mentioned	correct	ok	not_mentioned	released	unavailable
Haiku 5.5	imcs21	test	10500107	symptom_111	10500107	0.000614	2.865035583032295	not_mentioned		not_mentioned	correct	ok	not_mentioned	released	unavailable
Haiku 5.5	imcs21	test	10500107	symptom_112	10500107	0.000614	2.865035583032295	not_mentioned		not_mentioned	correct	ok	not_mentioned	released	unavailable
Haiku 5.5	imcs21	test	10500107	symptom_113	10500107	0.000614	2.865035583032295	not_mentioned		not_mentioned	correct	ok	not_mentioned	released	unavailable
Haiku 5.5	imcs21	test	10500107	symptom_114	10500107	0.000614	2.865035583032295	not_mentioned		not_mentioned	correct	ok	not_mentioned	released	unavailable
Haiku 5.5	imcs21	test	10500107	symptom_115	10500107	0.000614	2.865035583032295	not_mentioned		not_mentioned	correct	ok	not_mentioned	released	unavailable
Haiku 5.5	imcs21	test	10500107	symptom_116	10500107	0.000614	2.865035583032295	not_mentioned		not_mentioned	correct	ok	not_mentioned	released	unavailable
Haiku 5.5	imcs21	test	10500107	symptom_117	10500107	0.000614	2.865035583032295	not_mentioned		not_mentioned	correct	ok	not_mentioned	released	unavailable
Haiku 5.5	imcs21	test	10500107	symptom_118	10500107	0.000614	2.865035583032295	not_mentioned		not_mentioned	correct	ok	not_mentioned	released	unavailable
Haiku 5.5	imcs21	test	10500107	symptom_119	10500107	0.000614	2.865035583032295	not_mentioned		not_mentioned	correct	ok	not_mentioned	released	unavailable
Haiku 5.5	imcs21	test	10500107	symptom_120	10500107	0.000614	2.865035583032295	not_mentioned		not_mentioned	correct	ok	not_mentioned	released	unavailable
Haiku 5.5	imcs21	test	10500107	symptom_121	10500107	0.000614	2.865035583032295	not_mentioned		not_mentioned	correct	ok	not_mentioned	released	unavailable
Haiku 5.5	imcs21	test	10500107	symptom_122	10500107	0.000614	2.865035583032295	not_mentioned		not_mentioned	correct	ok	not_mentioned	released	unavailable
Haiku 5.5	imcs21	test	10500107	symptom_123	10500107	0.000614	2.865035583032295	not_mentioned		not_mentioned	correct	ok	not_mentioned	released	unavailable
Haiku 5.5	imcs21	test	10500107	symptom_124	10500107	0.000614	2.865035583032295	not_mentioned		not_mentioned	correct	ok	not_mentioned	released	unavailable
Haiku 5.5	imcs21	test	10500107	symptom_125	10500107	0.000614	2.865035583032295	not_mentioned		not_mentioned	correct	ok	not_mentioned	released	unavailable
Haiku 5.5	imcs21	test	10500107	symptom_126	10500107	0.000614	2.865035583032295	not_mentioned		not_mentioned	correct	ok	not_mentioned	released	unavailable
Haiku 5.5	imcs21	test	10500107	symptom_127	10500107	0.000614	2.865035583032295	not_mentioned		not_mentioned	correct	ok	not_mentioned	released	unavailable
Haiku 5.5	imcs21	test	10500107	symptom_128	10500107	0.000614	2.865035583032295	not_mentioned		not_mentioned	correct	ok	not_mentioned	released	unavailable
Haiku 5.5	imcs21	test	10500107	symptom_129	10500107	0.000614	2.865035583032295	not_mentioned		not_mentioned	correct	ok	not_mentioned	released	unavailable
Haiku 5.5	imcs21	test	10500107	symptom_130	10500107	0.000614	2.865035583032295	not_mentioned		not_mentioned	correct	ok	not_mentioned	released	unavailable
Haiku 5.5	imcs21	test	10500107	symptom_131	10500107	0.000614	2.865035583032295	not_mentioned		not_mentioned	correct	ok	not_mentioned	released	unavailable
Haiku 5.5	imcs21	test	10500107	symptom_132	10500107	0.000614	2.865035583032295	not_mentioned		not_mentioned	correct	ok	not_mentioned	released	unavailable
Haiku 5.5	imcs21	test	10500107	symptom_133	10500107	0.000614	2.865035583032295	not_mentioned		not_mentioned	correct	ok	not_mentioned	released	unavailable
Haiku 5.5	imcs21	test	10500107	symptom_134	10500107	0.000614	2.865035583032295	not_mentioned		not_mentioned	correct	ok	not_mentioned	released	unavailable
Haiku 5.5	imcs21	test	10500107	symptom_135	10500107	0.000614	2.865035583032295	not_mentioned		not_mentioned	correct	ok	not_mentioned	released	unavailable
Haiku 5.5	imcs21	test	10500107	symptom_136	10500107	0.000614	2.865035583032295	not_mentioned		not_mentioned	correct	ok	not_mentioned	released	unavailable
Haiku 5.5	imcs21	test	10500107	symptom_137	10500107	0.000614	2.865035583032295	not_mentioned		not_mentioned	correct	ok	not_mentioned	released	unavailable
Haiku 5.5	imcs21	test	10500107	symptom_138	10500107	0.000614	2.865035583032295	not_mentioned		not_mentioned	correct	ok	not_mentioned	released	unavailable
Haiku 5.5	imcs21	test	10500107	symptom_139	10500107	0.000614	2.865035583032295	not_mentioned		not_mentioned	correct	ok	not_mentioned	released	unavailable
Haiku 5.5	imcs21	test	10500107	symptom_140	10500107	0.000614	2.865035583032295	not_mentioned		not_mentioned	correct	ok	not_mentioned	released	unavailable
Haiku 5.5	imcs21	test	10500107	symptom_141	10500107	0.000614	2.865035583032295	not_mentioned		not_mentioned	correct	ok	not_mentioned	released	unavailable
Haiku 5.5	imcs21	test	10500107	symptom_142	10500107	0.000614	2.865035583032295	not_mentioned		not_mentioned	correct	ok	not_mentioned	released	unavailable
Haiku 5.5	imcs21	test	10500107	symptom_143	10500107	0.000614	2.865035583032295	not_mentioned		not_mentioned	correct	ok	not_mentioned	released	unavailable
Haiku 5.5	imcs21	test	10500107	symptom_144	10500107	0.000614	2.865035583032295	not_mentioned		not_mentioned	correct	ok	not_mentioned	released	unavailable
Haiku 5.5	imcs21	test	10500107	symptom_145	10500107	0.000614	2.865035583032295	not_mentioned		not_mentioned	correct	ok	not_mentioned	released	unavailable
Haiku 5.5	imcs21	test	10500107	symptom_146	10500107	0.000614	2.865035583032295	not_mentioned		not_mentioned	correct	ok	not_mentioned	released	unavailable
Haiku 5.5	imcs21	test	10500107	symptom_147	10500107	0.000614	2.865035583032295	not_mentioned		not_mentioned	correct	ok	not_mentioned	released	unavailable
Haiku 5.5	imcs21	test	10500107	symptom_148	10500107	0.000614	2.865035583032295	not_mentioned		not_mentioned	correct	ok	not_mentioned	released	unavailable
Haiku 5.5	imcs21	test	10500107	symptom_149	10500107	0.000614	2.865035583032295	not_mentioned		not_mentioned	correct	ok	not_mentioned	released	unavailable
Haiku 5.5	imcs21	test	10500107	symptom_150	10500107	0.000614	2.865035583032295	not_mentioned		not_mentioned	correct	ok	not_mentioned	released	unavailable
Haiku 5.5	imcs21	test	10500107	symptom_151	10500107	0.000614	2.865035583032295	not_mentioned		not_mentioned	correct	ok	not_mentioned	released	unavailable
Haiku 5.5	imcs21	test	10500107	symptom_152	10500107	0.000614	2.865035583032295	not_mentioned		not_mentioned	correct	ok	not_mentioned	released	unavailable
Haiku 5.5	imcs21	test	10500107	symptom_153	10500107	0.000614	2.865035583032295	not_mentioned		not_mentioned	correct	ok	not_mentioned	released	unavailable
Haiku 5.5	imcs21	test	10500107	symptom_154	10500107	0.000614	2.865035583032295	not_mentioned		not_mentioned	correct	ok	not_mentioned	released	unavailable
Haiku 5.5	imcs21	test	10500107	symptom_155	10500107	0.000614	2.865035583032295	not_mentioned		not_mentioned	correct	ok	not_mentioned	released	unavailable
Haiku 5.5	imcs21	test	10500107	symptom_156	10500107	0.000614	2.865035583032295	not_mentioned		not_mentioned	correct	ok	not_mentioned	released	unavailable
Haiku 5.5	imcs21	test	10500107	symptom_157	10500107	0.000614	2.865035583032295	not_mentioned		not_mentioned	correct	ok	not_mentioned	released	unavailable
Haiku 5.5	imcs21	test	10500107	symptom_158	10500107	0.000614	2.865035583032295	not_mentioned		not_mentioned	correct	ok	not_mentioned	released	unavailable
Haiku 5.5	imcs21	test	10500107	symptom_159	10500107	0.000614	2.865035583032295	not_mentioned		not_mentioned	correct	ok	not_mentioned	released	unavailable
Haiku 5.5	imcs21	test	10500107	symptom_160	10500107	0.000614	2.865035583032295	not_mentioned		not_mentioned	correct	ok	not_mentioned	released	unavailable
Haiku 5.5	imcs21	test	10500107	symptom_161	10500107	0.000614	2.865035583032295	not_mentioned		not_mentioned	correct	ok	not_mentioned	released	unavailable
Haiku 5.5	imcs21	test	10500107	symptom_162	10500107	0.000614	2.865035583032295	not_mentioned		not_mentioned	correct	ok	not_mentioned	released	unavailable
Haiku 5.5	imcs21	test	10500107	symptom_163	10500107	0.000614	2.865035583032295	not_mentioned		not_mentioned	correct	ok	not_mentioned	released	unavailable
Haiku 5.5	imcs21	test	10500107	symptom_164	10500107	0.000614	2.865035583032295	not_mentioned		not_mentioned	correct	ok	not_mentioned	released	unavailable
Haiku 5.5	imcs21	test	10500107	symptom_165	10500107	0.000614	2.865035583032295	not_mentioned		not_mentioned	correct	ok	not_mentioned	released	unavailable
Haiku 5.5	imcs21	test	10500107	symptom_166	10500107	0.000614	2.865035583032295	not_mentioned		not_mentioned	correct	ok	not_mentioned	released	unavailable
Haiku 5.5	imcs21	test	10500107	symptom_167	10500107	0.000614	2.865035583032295	not_mentioned		not_mentioned	correct	ok	not_mentioned	released	unavailable
Haiku 5.5	imcs21	test	10500107	symptom_168	10500107	0.000614	2.865035583032295	not_mentioned		not_mentioned	correct	ok	not_mentioned	released	unavailable
Haiku 5.5	imcs21	test	10500107	symptom_169	10500107	0.000614	2.865035583032295	not_mentioned		not_mentioned	correct	ok	not_mentioned	released	unavailable
Haiku 5.5	imcs21	test	10500107	symptom_170	10500107	0.000614	2.865035583032295	not_mentioned		not_mentioned	correct	ok	not_mentioned	released	unavailable
Haiku 5.5	imcs21	test	10500107	symptom_171	10500107	0.000614	2.865035583032295	not_mentioned		not_mentioned	correct	ok	not_mentioned	released	unavailable
Haiku 5.5	imcs21	test	10500107	symptom_172	10500107	0.000614	2.865035583032295	not_mentioned		not_mentioned	correct	ok	not_mentioned	released	unavailable
Haiku 5.5	imcs21	test	10500107	symptom_173	10500107	0.000614	2.865035583032295	not_mentioned		not_mentioned	correct	ok	not_mentioned	released	unavailable
Haiku 5.5	imcs21	test	10500107	symptom_174	10500107	0.000614	2.865035583032295	not_mentioned		not_mentioned	correct	ok	not_mentioned	released	unavailable
Haiku 5.5	imcs21	test	10500107	symptom_175	10500107	0.000614	2.865035583032295	not_mentioned		not_mentioned	correct	ok	not_mentioned	released	unavailable
Haiku 5.5	imcs21	test	10500107	symptom_176	10500107	0.000614	2.865035583032295	not_mentioned		not_mentioned	correct	ok	not_mentioned	released	unavailable
Haiku 5.5	imcs21	test	10500107	symptom_177	10500107	0.000614	2.865035583032295	not_mentioned		not_mentioned	correct	ok	not_mentioned	released	unavailable
Haiku 5.5	imcs21	test	10500107	symptom_178	10500107	0.000614	2.865035583032295	not_mentioned		not_mentioned	correct	ok	not_mentioned	released	unavailable
Haiku 5.5	imcs21	test	10500107	symptom_179	10500107	0.000614	2.865035583032295	not_mentioned		not_mentioned	correct	ok	not_mentioned	released	unavailable
Haiku 5.5	imcs21	test	10500107	symptom_180	10500107	0.000614	2.865035583032295	not_mentioned		not_mentioned	correct	ok	not_mentioned	released	unavailable
Haiku 5.5	imcs21	test	10500107	symptom_181	10500107	0.000614	2.865035583032295	not_mentioned		not_mentioned	correct	ok	not_mentioned	released	unavailable
Haiku 5.5	imcs21	test	10500107	symptom_182	10500107	0.000614	2.865035583032295	not_mentioned		not_mentioned	correct	ok	not_mentioned	released	unavailable
Haiku 5.5	imcs21	test	10500107	symptom_183	10500107	0.000614	2.865035583032295	not_mentioned		not_mentioned	correct	ok	not_mentioned	released	unavailable
Haiku 5.5	imcs21	test	10500107	symptom_184	10500107	0.000614	2.865035583032295	not_mentioned		not_mentioned	correct	ok	not_mentioned	released	unavailable
Haiku 5.5	imcs21	test	10500107	symptom_185	10500107	0.000614	2.865035583032295	not_mentioned		not_mentioned	correct	ok	not_mentioned	released	unavailable
Haiku 5.5	imcs21	test	10500107	symptom_186	10500107	0.000614	2.865035583032295	not_mentioned		not_mentioned	correct	ok	not_mentioned	released	unavailable
Haiku 5.5	imcs21	test	10500107	symptom_187	10500107	0.000614	2.865035583032295	not_mentioned		not_mentioned	correct	ok	not_mentioned	released	unavailable
Haiku 5.5	imcs21	test	10500107	symptom_188	10500107	0.000614	2.865035583032295	not_mentioned		not_mentioned	correct	ok	not_mentioned	released	unavailable
Haiku 5.5	imcs21	test	10500107	symptom_189	10500107	0.000614	2.865035583032295	not_mentioned		not_mentioned	correct	ok	not_mentioned	released	unavailable
Haiku 5.5	imcs21	test	10500107	symptom_190	10500107	0.000614	2.865035583032295	not_mentioned		not_mentioned	correct	ok	not_mentioned	released	unavailable
Haiku 5.5	imcs21	test	10500107	symptom_191	10500107	0.000614	2.865035583032295	not_mentioned		not_mentioned	correct	ok	not_mentioned	released	unavailable
Haiku 5.5	imcs21	test	10500107	symptom_192	10500107	0.000614	2.865035583032295	not_mentioned		not_mentioned	correct	ok	not_mentioned	released	unavailable
Haiku 5.5	imcs21	test	10500107	symptom_193	10500107	0.000614	2.865035583032295	not_mentioned		not_mentioned	correct	ok	not_mentioned	released	unavailable
Haiku 5.5	imcs21	test	10500107	symptom_194	10500107	0.000614	2.865035583032295	not_mentioned		not_mentioned	correct	ok	not_mentioned	released	unavailable
Haiku 5.5	imcs21	test	10500107	symptom_195	10500107	0.000614	2.865035583032295	not_mentioned		not_mentioned	correct	ok	not_mentioned	released	unavailable
Haiku 5.5	imcs21	test	10500107	symptom_196	10500107	0.000614	2.865035583032295	not_mentioned		not_mentioned	correct	ok	not_mentioned	released	unavailable
Haiku 5.5	imcs21	test	10500107	symptom_197	10500107	0.000614	2.865035583032295	not_mentioned		not_mentioned	correct	ok	not_mentioned	released	unavailable
Haiku 5.5	imcs21	test	10500107	symptom_198	10500107	0.000614	2.865035583032295	not_mentioned		not_mentioned	correct	ok	not_mentioned	released	unavailable
Haiku 5.5	imcs21	test	10500107	symptom_199	10500107	0.000614	2.865035583032295	not_mentioned		not_mentioned	correct	ok	not_mentioned	released	unavailable
Haiku 5.5	imcs21	test	10500107	symptom_200	10500107	0.000614	2.865035583032295	not_mentioned		not_mentioned	correct	ok	not_mentioned	released	unavailable
Haiku 5.5	imcs21	test	10500107	symptom_201	10500107	0.000614	2.865035583032295	not_mentioned		not_mentioned	correct	ok	not_mentioned	released	unavailable
Haiku 5.5	imcs21	test	10500107	symptom_202	10500107	0.000614	2.865035583032295	not_mentioned		not_mentioned	correct	ok	not_mentioned	released	unavailable
Haiku 5.5	imcs21	test	10500107	symptom_203	10500107	0.000614	2.865035583032295	not_mentioned		not_mentioned	correct	ok	not_mentioned	released	unavailable
Haiku 5.5	imcs21	test	10500107	symptom_204	10500107	0.000614	2.865035583032295	not_mentioned		not_mentioned	correct	ok	not_mentioned	released	unavailable
Haiku 5.5	imcs21	test	10500107	symptom_205	10500107	0.000614	2.865035583032295	not_mentioned		not_mentioned	correct	ok	not_mentioned	released	unavailable
Haiku 5.5	imcs21	test	10500107	symptom_206	10500107	0.000614	2.865035583032295	not_mentioned		not_mentioned	correct	ok	not_mentioned	released	unavailable
Haiku 5.5	imcs21	test	10500107	symptom_207	10500107	0.000614	2.865035583032295	not_mentioned		not_mentioned	correct	ok	not_mentioned	released	unavailable
Haiku 5.5	imcs21	test	10500107	symptom_208	10500107	0.000614	2.865035583032295	not_mentioned		not_mentioned	correct	ok	not_mentioned	released	unavailable
Haiku 5.5	imcs21	test	10500107	symptom_209	10500107	0.000614	2.865035583032295	not_mentioned		not_mentioned	correct	ok	not_mentioned	released	unavailable
Haiku 5.5	imcs21	test	10500107	symptom_210	10500107	0.000614	2.865035583032295	not_mentioned		not_mentioned	correct	ok	not_mentioned	released	unavailable
Haiku 5.5	imcs21	test	10500107	symptom_211	10500107	0.000614	2.865035583032295	not_mentioned		not_mentioned	correct	ok	not_mentioned	released	unavailable
Haiku 5.5	imcs21	test	10500107	symptom_212	10500107	0.000614	2.865035583032295	not_mentioned		not_mentioned	correct	ok	not_mentioned	released	unavailable
Haiku 5.5	imcs21	test	10500107	symptom_213	10500107	0.000614	2.865035583032295	not_mentioned		not_mentioned	correct	ok	not_mentioned	released	unavailable
Haiku 5.5	imcs21	test	10500107	symptom_214	10500107	0.000614	2.865035583032295	not_mentioned		not_mentioned	correct	ok	not_mentioned	released	unavailable
Haiku 5.5	imcs21	test	10500107	symptom_215	10500107	0.000614	2.865035583032295	not_mentioned		not_mentioned	correct	ok	not_mentioned	released	unavailable
Haiku 5.5	imcs21	test	10500107	symptom_216	10500107	0.000614	2.865035583032295	not_mentioned		not_mentioned	correct	ok	not_mentioned	released	unavailable
Haiku 5.5	imcs21	test	10500107	symptom_217	10500107	0.000614	2.865035583032295	not_mentioned		not_mentioned	correct	ok	not_mentioned	released	unavailable
Haiku 5.5	imcs21	test	10500107	symptom_218	10500107	0.000614	2.865035583032295	not_mentioned		not_mentioned	correct	ok	not_mentioned	released	unavailable
Haiku 5.5	imcs21	test	10500107	symptom_219	10500107	0.000614	2.865035583032295	not_mentioned		not_mentioned	correct	ok	not_mentioned	released	unavailable
Haiku 5.5	imcs21	test	10500107	symptom_220	10500107	0.000614	2.865035583032295	not_mentioned		not_mentioned	correct	ok	not_mentioned	released	unavailable
Haiku 5.5	imcs21	test	10500107	symptom_221	10500107	0.000614	2.865035583032295	not_mentioned		not_mentioned	correct	ok	not_mentioned	released	unavailable
Haiku 5.5	imcs21	test	10500107	symptom_222	10500107	0.000614	2.865035583032295	not_mentioned		not_mentioned	correct	ok	not_mentioned	released	unavailable
Haiku 5.5	imcs21	test	10500107	symptom_223	10500107	0.000614	2.865035583032295	not_mentioned		not_mentioned	correct	ok	not_mentioned	released	unavailable
Haiku 5.5	imcs21	test	10500107	symptom_224	10500107	0.000614	2.865035583032295	not_mentioned		not_mentioned	correct	ok	not_mentioned	released	unavailable
Haiku 5.5	imcs21	test	10500107	symptom_225	10500107	0.000614	2.865035583032295	not_mentioned		not_mentioned	correct	ok	not_mentioned	released	unavailable
Haiku 5.5	imcs21	test	10500107	symptom_226	10500107	0.000614	2.865035583032295	not_mentioned		not_mentioned	correct	ok	not_mentioned	released	unavailable
Haiku 5.5	imcs21	test	10500107	symptom_227	10500107	0.000614	2.865035583032295	not_mentioned		not_mentioned	correct	ok	not_mentioned	released	unavailable
Haiku 5.5	imcs21	test	10500107	symptom_228	10500107	0.000614	2.865035583032295	not_mentioned		not_mentioned	correct	ok	not_mentioned	released	unavailable
Haiku 5.5	imcs21	test	10500107	symptom_229	10500107	0.000614	2.865035583032295	not_mentioned		not_mentioned	correct	ok	not_mentioned	released	unavailable
Haiku 5.5	imcs21	test	10500107	symptom_230	10500107	0.000614	2.865035583032295	not_mentioned		not_mentioned	correct	ok	not_mentioned	released	unavailable
Haiku 5.5	imcs21	test	10500107	symptom_231	10500107	0.000614	2.865035583032295	not_mentioned		not_mentioned	correct	ok	not_mentioned	released	unavailable
Haiku 5.5	imcs21	test	10500107	symptom_232	10500107	0.000614	2.865035583032295	not_mentioned		not_mentioned	correct	ok	not_mentioned	released	unavailable
Haiku 5.5	imcs21	test	10500107	symptom_233	10500107	0.000614	2.865035583032295	not_mentioned		not_mentioned	correct	ok	not_mentioned	released	unavailable
Haiku 5.5	imcs21	test	10500107	symptom_234	10500107	0.000614	2.865035583032295	not_mentioned		not_mentioned	correct	ok	not_mentioned	released	unavailable
Haiku 5.5	imcs21	test	10500107	symptom_235	10500107	0.000614	2.865035583032295	not_mentioned		not_mentioned	correct	ok	not_mentioned	released	unavailable
Haiku 5.5	imcs21	test	10500107	symptom_236	10500107	0.000614	2.865035583032295	not_mentioned		not_mentioned	correct	ok	not_mentioned	released	unavailable
Haiku 5.5	imcs21	test	10500107	symptom_237	10500107	0.000614	2.865035583032295	not_mentioned		not_mentioned	correct	ok	not_mentioned	released	unavailable
Haiku 5.5	imcs21	test	10500107	symptom_238	10500107	0.000614	2.865035583032295	not_mentioned		not_mentioned	correct	ok	not_mentioned	released	unavailable
Haiku 5.5	imcs21	test	10500107	symptom_239	10500107	0.000614	2.865035583032295	not_mentioned		not_mentioned	correct	ok	not_mentioned	released	unavailable
Haiku 5.5	imcs21	test	10500107	symptom_240	10500107	0.000614	2.865035583032295	not_mentioned		not_mentioned	correct	ok	not_mentioned	released	unavailable
Haiku 5.5	imcs21	test	10500107	symptom_241	10500107	0.000614	2.865035583032295	not_mentioned		not_mentioned	correct	ok	not_mentioned	released	unavailable
Haiku 5.5	imcs21	test	10500107	symptom_242	10500107	0.000614	2.865035583032295	not_mentioned		not_mentioned	correct	ok	not_mentioned	released	unavailable
Haiku 5.5	imcs21	test	10500107	symptom_243	10500107	0.000614	2.865035583032295	not_mentioned		not_mentioned	correct	ok	not_mentioned	released	unavailable
Haiku 5.5	imcs21	test	10500107	symptom_244	10500107	0.000614	2.865035583032295	not_mentioned		not_mentioned	correct	ok	not_mentioned	released	unavailable
Haiku 5.5	imcs21	test	10500107	symptom_245	10500107	0.000614	2.865035583032295	not_mentioned		not_mentioned	correct	ok	not_mentioned	released	unavailable
Haiku 5.5	imcs21	test	10500107	symptom_246	10500107	0.000614	2.865035583032295	not_mentioned		not_mentioned	correct	ok	not_mentioned	released	unavailable
Haiku 5.5	imcs21	test	10500107	symptom_247	10500107	0.000614	2.865035583032295	not_mentioned		not_mentioned	correct	ok	not_mentioned	released	unavailable
Haiku 5.5	imcs21	test	10500107	symptom_248	10500107	0.000614	2.865035583032295	not_mentioned		not_mentioned	correct	ok	not_mentioned	released	unavailable
Haiku 5.5	imcs21	test	10500107	symptom_249	10500107	0.000614	2.865035583032295	not_mentioned		not_mentioned	correct	ok	not_mentioned	released	unavailable
Haiku 5.5	imcs21	test	10500107	symptom_250	10500107	0.000614	2.865035583032295	not_mentioned		not_mentioned	correct	ok	not_mentioned	released	unavailable
Haiku 5.5	imcs21	test	10500107	symptom_251	10500107	0.000614	2.865035583032295	not_mentioned		not_mentioned	correct	ok	not_mentioned	released	unavailable
Haiku 5.5	imcs21	test	10500107	symptom_252	10500107	0.000614	2.865035583032295	not_mentioned		not_mentioned	correct	ok	not_mentioned	released	unavailable
Haiku 5.5	imcs21	test	10500107	symptom_253	10500107	0.000614	2.865035583032295	not_mentioned		not_mentioned	correct	ok	not_mentioned	released	unavailable
Haiku 5.5	imcs21	test	10500107	symptom_254	10500107	0.000614	2.865035583032295	not_mentioned		not_mentioned	correct	ok	not_mentioned	released	unavailable
Haiku 5.5	imcs21	test	10500107	symptom_255	10500107	0.000614	2.865035583032295	not_mentioned		not_mentioned	correct	ok	not_mentioned	released	unavailable
Haiku 5.5	imcs21	test	10500107	symptom_256	10500107	0.000614	2.865035583032295	not_mentioned		not_mentioned	correct	ok	not_mentioned	released	unavailable
Haiku 5.5	imcs21	test	10500107	symptom_257	10500107	0.000614	2.865035583032295	not_mentioned		not_mentioned	correct	ok	not_mentioned	released	unavailable
Haiku 5.5	imcs21	test	10500107	symptom_258	10500107	0.000614	2.865035583032295	not_mentioned		not_mentioned	correct	ok	not_mentioned	released	unavailable
Haiku 5.5	imcs21	test	10500107	symptom_259	10500107	0.000614	2.865035583032295	not_mentioned		not_mentioned	correct	ok	not_mentioned	released	unavailable
Haiku 5.5	imcs21	test	10500107	symptom_260	10500107	0.000614	2.865035583032295	not_mentioned		not_mentioned	correct	ok	not_mentioned	released	unavailable
Haiku 5.5	imcs21	test	10500107	symptom_261	10500107	0.000614	2.865035583032295	not_mentioned		not_mentioned	correct	ok	not_mentioned	released	unavailable
Haiku 5.5	imcs21	test	10500107	symptom_262	10500107	0.000614	2.865035583032295	not_mentioned		not_mentioned	correct	ok	not_mentioned	released	unavailable
Haiku 5.5	imcs21	test	10500107	symptom_263	10500107	0.000614	2.865035583032295	not_mentioned		not_mentioned	correct	ok	not_mentioned	released	unavailable
Haiku 5.5	imcs21	test	10500107	symptom_264	10500107	0.000614	2.865035583032295	not_mentioned		not_mentioned	correct	ok	not_mentioned	released	unavailable
Haiku 5.5	imcs21	test	10500107	symptom_265	10500107	0.000614	2.865035583032295	not_mentioned		not_mentioned	correct	ok	not_mentioned	released	unavailable
Haiku 5.5	imcs21	test	10500107	symptom_266	10500107	0.000614	2.865035583032295	not_mentioned		not_mentioned	correct	ok	not_mentioned	released	unavailable
Haiku 5.5	imcs21	test	10500107	symptom_267	10500107	0.000614	2.865035583032295	not_mentioned		not_mentioned	correct	ok	not_mentioned	released	unavailable
Haiku 5.5	imcs21	test	10500107	symptom_268	10500107	0.000614	2.865035583032295	not_mentioned		not_mentioned	correct	ok	not_mentioned	released	unavailable
Haiku 5.5	imcs21	test	10500107	symptom_269	10500107	0.000614	2.865035583032295	not_mentioned		not_mentioned	correct	ok	not_mentioned	released	unavailable
Haiku 5.5	imcs21	test	10500107	symptom_270	10500107	0.000614	2.865035583032295	not_mentioned		not_mentioned	correct	ok	not_mentioned	released	unavailable
Haiku 5.5	imcs21	test	10500107	symptom_271	10500107	0.000614	2.865035583032295	not_mentioned		not_mentioned	correct	ok	not_mentioned	released	unavailable
Haiku 5.5	imcs21	test	10500107	symptom_272	10500107	0.000614	2.865035583032295	not_mentioned		not_mentioned	correct	ok	not_mentioned	released	unavailable
Haiku 5.5	imcs21	test	10500107	symptom_273	10500107	0.000614	2.865035583032295	not_mentioned		not_mentioned	correct	ok	not_mentioned	released	unavailable
Haiku 5.5	imcs21	test	10500107	symptom_274	10500107	0.000614	2.865035583032295	not_mentioned		not_mentioned	correct	ok	not_mentioned	released	unavailable
Haiku 5.5	imcs21	test	10500107	symptom_275	10500107	0.000614	2.865035583032295	not_mentioned		not_mentioned	correct	ok	not_mentioned	released	unavailable
Haiku 5.5	imcs21	test	10500107	symptom_276	10500107	0.000614	2.865035583032295	not_mentioned		not_mentioned	correct	ok	not_mentioned	released	unavailable
Haiku 5.5	imcs21	test	10500107	symptom_277	10500107	0.000614	2.865035583032295	not_mentioned		not_mentioned	correct	ok	not_mentioned	released	unavailable
Haiku 5.5	imcs21	test	10500107	symptom_278	10500107	0.000614	2.865035583032295	not_mentioned		not_mentioned	correct	ok	not_mentioned	released	unavailable
Haiku 5.5	imcs21	test	10500107	symptom_279	10500107	0.000614	2.865035583032295	not_mentioned		not_mentioned	correct	ok	not_mentioned	released	unavailable
Haiku 5.5	imcs21	test	10500107	symptom_280	10500107	0.000614	2.865035583032295	not_mentioned		not_mentioned	correct	ok	not_mentioned	released	unavailable
Haiku 5.5	imcs21	test	10500107	symptom_281	10500107	0.000614	2.865035583032295	not_mentioned		not_mentioned	correct	ok	not_mentioned	released	unavailable
Haiku 5.5	imcs21	test	10500107	symptom_282	10500107	0.000614	2.865035583032295	not_mentioned		not_mentioned	correct	ok	not_mentioned	released	unavailable
Haiku 5.5	imcs21	test	10500107	symptom_283	10500107	0.000614	2.865035583032295	not_mentioned		not_mentioned	correct	ok	not_mentioned	released	unavailable
Haiku 5.5	imcs21	test	10500107	symptom_284	10500107	0.000614	2.865035583032295	not_mentioned		not_mentioned	correct	ok	not_mentioned	released	unavailable
Haiku 5.5	imcs21	test	10500107	symptom_285	10500107	0.000614	2.865035583032295	not_mentioned		not_mentioned	correct	ok	not_mentioned	released	unavailable
Haiku 5.5	imcs21	test	10500107	symptom_286	10500107	0.000614	2.865035583032295	not_mentioned		not_mentioned	correct	ok	not_mentioned	released	unavailable
Haiku 5.5	imcs21	test	10500107	symptom_287	10500107	0.000614	2.865035583032295	not_mentioned		not_mentioned	correct	ok	not_mentioned	released	unavailable
Haiku 5.5	imcs21	test	10500107	symptom_288	10500107	0.000614	2.865035583032295	not_mentioned		not_mentioned	correct	ok	not_mentioned	released	unavailable
Haiku 5.5	imcs21	test	10500107	symptom_289	10500107	0.000614	2.865035583032295	not_mentioned		not_mentioned	correct	ok	not_mentioned	released	unavailable
Haiku 5.5	imcs21	test	10500107	symptom_290	10500107	0.000614	2.865035583032295	not_mentioned		not_mentioned	correct	ok	not_mentioned	released	unavailable
Haiku 5.5	imcs21	test	10500107	symptom_291	10500107	0.000614	2.865035583032295	not_mentioned		not_mentioned	correct	ok	not_mentioned	released	unavailable
Haiku 5.5	imcs21	test	10500107	symptom_292	10500107	0.000614	2.865035583032295	not_mentioned		not_mentioned	correct	ok	not_mentioned	released	unavailable
Haiku 5.5	imcs21	test	10500107	symptom_293	10500107	0.000614	2.865035583032295	not_mentioned		not_mentioned	correct	ok	not_mentioned	released	unavailable
Haiku 5.5	imcs21	test	10500107	symptom_294	10500107	0.000614	2.865035583032295	not_mentioned		not_mentioned	correct	ok	not_mentioned	released	unavailable
Haiku 5.5	imcs21	test	10500107	symptom_295	10500107	0.000614	2.865035583032295	not_mentioned		not_mentioned	correct	ok	not_mentioned	released	unavailable
Haiku 5.5	imcs21	test	10500107	symptom_296	10500107	0.000614	2.865035583032295	not_mentioned		not_mentioned	correct	ok	not_mentioned	released	unavailable
Haiku 5.5	imcs21	test	10500107	symptom_297	10500107	0.000614	2.865035583032295	not_mentioned		not_mentioned	correct	ok	not_mentioned	released	unavailable
Haiku 5.5	imcs21	test	10500107	symptom_298	10500107	0.000614	2.865035583032295	not_mentioned		not_mentioned	correct	ok	not_mentioned	released	unavailable
Haiku 5.5	imcs21	test	10500107	symptom_299	10500107	0.000614	2.865035583032295	not_mentioned		not_mentioned	correct	ok	not_mentioned	released	unavailable
Haiku 5.5	imcs21	test	10500107	symptom_300	10500107	0.000614	2.865035583032295	not_mentioned		not_mentioned	correct	ok	not_mentioned	released	unavailable
Haiku 5.5	imcs21	test	10500107	symptom_301	10500107	0.000614	2.865035583032295	not_mentioned		not_mentioned	correct	ok	not_mentioned	released	unavailable
Haiku 5.5	imcs21	test	10500107	symptom_302	10500107	0.000614	2.865035583032295	not_mentioned		not_mentioned	correct	ok	not_mentioned	released	unavailable
Haiku 5.5	imcs21	test	10500107	symptom_303	10500107	0.000614	2.865035583032295	not_mentioned		not_mentioned	correct	ok	not_mentioned	released	unavailable
Haiku 5.5	imcs21	test	10500107	symptom_304	10500107	0.000614	2.865035583032295	not_mentioned		not_mentioned	correct	ok	not_mentioned	released	unavailable
Haiku 5.5	imcs21	test	10500107	symptom_305	10500107	0.000614	2.865035583032295	not_mentioned		not_mentioned	correct	ok	not_mentioned	released	unavailable
Haiku 5.5	imcs21	test	10500107	symptom_306	10500107	0.000614	2.865035583032295	not_mentioned		not_mentioned	correct	ok	not_mentioned	released	unavailable
Haiku 5.5	imcs21	test	10500107	symptom_307	10500107	0.000614	2.865035583032295	not_mentioned		not_mentioned	correct	ok	not_mentioned	released	unavailable
Haiku 5.5	imcs21	test	10500107	symptom_308	10500107	0.000614	2.865035583032295	not_mentioned		not_mentioned	correct	ok	not_mentioned	released	unavailable
Haiku 5.5	imcs21	test	10500107	symptom_309	10500107	0.000614	2.865035583032295	not_mentioned		not_mentioned	correct	ok	not_mentioned	released	unavailable
Haiku 5.5	imcs21	test	10500107	symptom_310	10500107	0.000614	2.865035583032295	not_mentioned		not_mentioned	correct	ok	not_mentioned	released	unavailable
Haiku 5.5	imcs21	test	10500107	symptom_311	10500107	0.000614	2.865035583032295	not_mentioned		not_mentioned	correct	ok	not_mentioned	released	unavailable
Haiku 5.5	imcs21	test	10500107	symptom_312	10500107	0.000614	2.865035583032295	not_mentioned		not_mentioned	correct	ok	not_mentioned	released	unavailable
Haiku 5.5	imcs21	test	10500107	symptom_313	10500107	0.000614	2.865035583032295	not_mentioned		not_mentioned	correct	ok	not_mentioned	released	unavailable
Haiku 5.5	imcs21	test	10500107	symptom_314	10500107	0.000614	2.865035583032295	not_mentioned		not_mentioned	correct	ok	not_mentioned	released	unavailable
Haiku 5.5	imcs21	test	10500107	symptom_315	10500107	0.000614	2.865035583032295	not_mentioned		not_mentioned	correct	ok	not_mentioned	released	unavailable
Haiku 5.5	imcs21	test	10500107	symptom_316	10500107	0.000614	2.865035583032295	not_mentioned		not_mentioned	correct	ok	not_mentioned	released	unavailable
Haiku 5.5	imcs21	test	10500107	symptom_317	10500107	0.000614	2.865035583032295	not_mentioned		not_mentioned	correct	ok	not_mentioned	released	unavailable
Haiku 5.5	imcs21	test	10500107	symptom_318	10500107	0.000614	2.865035583032295	not_mentioned		not_mentioned	correct	ok	not_mentioned	released	unavailable
Haiku 5.5	imcs21	test	10500107	symptom_319	10500107	0.000614	2.865035583032295	not_mentioned		not_mentioned	correct	ok	not_mentioned	released	unavailable
Haiku 5.5	imcs21	test	10500107	symptom_320	10500107	0.000614	2.865035583032295	not_mentioned		not_mentioned	correct	ok	not_mentioned	released	unavailable
Haiku 5.5	imcs21	test	10500107	symptom_321	10500107	0.000614	2.865035583032295	not_mentioned		not_mentioned	correct	ok	not_mentioned	released	unavailable
Haiku 5.5	imcs21	test	10500107	symptom_322	10500107	0.000614	2.865035583032295	not_mentioned		not_mentioned	correct	ok	not_mentioned	released	unavailable
Haiku 5.5	imcs21	test	10500107	symptom_323	10500107	0.000614	2.865035583032295	not_mentioned		not_mentioned	correct	ok	not_mentioned	released	unavailable
Haiku 5.5	imcs21	test	10500107	symptom_324	10500107	0.000614	2.865035583032295	not_mentioned		not_mentioned	correct	ok	not_mentioned	released	unavailable
Haiku 5.5	imcs21	test	10500107	symptom_325	10500107	0.000614	2.865035583032295	not_mentioned		not_mentioned	correct	ok	not_mentioned	released	unavailable
Haiku 5.5	imcs21	test	10500107	symptom_326	10500107	0.000614	2.865035583032295	not_mentioned		not_mentioned	correct	ok	not_mentioned	released	unavailable
Haiku 5.5	imcs21	test	10500107	symptom_327	10500107	0.000614	2.865035583032295	not_mentioned		not_mentioned	correct	ok	not_mentioned	released	unavailable
Haiku 5.5	imcs21	test	10500107	symptom_328	10500107	0.000614	2.865035583032295	not_mentioned		not_mentioned	correct	ok	not_mentioned	released	unavailable
Haiku 5.5	imcs21	test	10500107	symptom_329	10500107	0.000614	2.865035583032295	not_mentioned		not_mentioned	correct	ok	not_mentioned	released	unavailable
Haiku 5.5	imcs21	test	10500107	symptom_330	10500107	0.000614	2.865035583032295	not_mentioned		not_mentioned	correct	ok	not_mentioned	released	unavailable
Haiku 5.5	imcs21	test	10500954	symptom_000	10500954	0.0008977000000000001	7.114116624929011	positive	0.95	positive	correct	ok	positive	released	reported_percentage
Haiku 5.5	imcs21	test	10500954	symptom_001	10500954	0.0008977000000000001	7.114116624929011	not_mentioned		negative	incorrect	ok	negative	released	unavailable
Haiku 5.5	imcs21	test	10500954	symptom_002	10500954	0.0008977000000000001	7.114116624929011	positive	0.8	uncertain	incorrect	ok	uncertain	released	reported_percentage
Haiku 5.5	imcs21	test	10500954	symptom_003	10500954	0.0008977000000000001	7.114116624929011	positive	0.92	positive	correct	ok	positive	released	reported_percentage
Haiku 5.5	imcs21	test	10500954	symptom_004	10500954	0.0008977000000000001	7.114116624929011	not_mentioned		not_mentioned	correct	ok	not_mentioned	released	unavailable
Haiku 5.5	imcs21	test	10500954	symptom_005	10500954	0.0008977000000000001	7.114116624929011	positive	0.9	positive	correct	ok	positive	released	reported_percentage
Haiku 5.5	imcs21	test	10500954	symptom_006	10500954	0.0008977000000000001	7.114116624929011	not_mentioned		not_mentioned	correct	ok	not_mentioned	released	unavailable
Haiku 5.5	imcs21	test	10500954	symptom_007	10500954	0.0008977000000000001	7.114116624929011	not_mentioned		not_mentioned	correct	ok	not_mentioned	released	unavailable
Haiku 5.5	imcs21	test	10500954	symptom_008	10500954	0.0008977000000000001	7.114116624929011	not_mentioned		not_mentioned	correct	ok	not_mentioned	released	unavailable
Haiku 5.5	imcs21	test	10500954	symptom_009	10500954	0.0008977000000000001	7.114116624929011	not_mentioned		not_mentioned	correct	ok	not_mentioned	released	unavailable
Haiku 5.5	imcs21	test	10500954	symptom_010	10500954	0.0008977000000000001	7.114116624929011	not_mentioned		not_mentioned	correct	ok	not_mentioned	released	unavailable
Haiku 5.5	imcs21	test	10500954	symptom_011	10500954	0.0008977000000000001	7.114116624929011	not_mentioned		not_mentioned	correct	ok	not_mentioned	released	unavailable
Haiku 5.5	imcs21	test	10500954	symptom_012	10500954	0.0008977000000000001	7.114116624929011	uncertain	0.6	uncertain	correct	ok	uncertain	released	reported_percentage
Haiku 5.5	imcs21	test	10500954	symptom_013	10500954	0.0008977000000000001	7.114116624929011	positive	0.9	positive	correct	ok	positive	released	reported_percentage
Haiku 5.5	imcs21	test	10500954	symptom_014	10500954	0.0008977000000000001	7.114116624929011	uncertain	0.6	negative	incorrect	ok	negative	released	reported_percentage
Haiku 5.5	imcs21	test	10500954	symptom_015	10500954	0.0008977000000000001	7.114116624929011	not_mentioned		not_mentioned	correct	ok	not_mentioned	released	unavailable
Haiku 5.5	imcs21	test	10500954	symptom_016	10500954	0.0008977000000000001	7.114116624929011	not_mentioned		not_mentioned	correct	ok	not_mentioned	released	unavailable
Haiku 5.5	imcs21	test	10500954	symptom_017	10500954	0.0008977000000000001	7.114116624929011	not_mentioned		negative	incorrect	ok	negative	released	unavailable
Haiku 5.5	imcs21	test	10500954	symptom_018	10500954	0.0008977000000000001	7.114116624929011	not_mentioned		not_mentioned	correct	ok	not_mentioned	released	unavailable
Haiku 5.5	imcs21	test	10500954	symptom_019	10500954	0.0008977000000000001	7.114116624929011	positive	0.92	positive	correct	ok	positive	released	reported_percentage
Haiku 5.5	imcs21	test	10500954	symptom_020	10500954	0.0008977000000000001	7.114116624929011	not_mentioned		not_mentioned	correct	ok	not_mentioned	released	unavailable
Haiku 5.5	imcs21	test	10500954	symptom_021	10500954	0.0008977000000000001	7.114116624929011	not_mentioned		not_mentioned	correct	ok	not_mentioned	released	unavailable
Haiku 5.5	imcs21	test	10500954	symptom_022	10500954	0.0008977000000000001	7.114116624929011	not_mentioned		positive	incorrect	ok	positive	released	unavailable
Haiku 5.5	imcs21	test	10500954	symptom_023	10500954	0.0008977000000000001	7.114116624929011	not_mentioned		not_mentioned	correct	ok	not_mentioned	released	unavailable
Haiku 5.5	imcs21	test	10500954	symptom_024	10500954	0.0008977000000000001	7.114116624929011	not_mentioned		not_mentioned	correct	ok	not_mentioned	released	unavailable
Haiku 5.5	imcs21	test	10500954	symptom_025	10500954	0.0008977000000000001	7.114116624929011	not_mentioned		not_mentioned	correct	ok	not_mentioned	released	unavailable
Haiku 5.5	imcs21	test	10500954	symptom_026	10500954	0.0008977000000000001	7.114116624929011	not_mentioned		not_mentioned	correct	ok	not_mentioned	released	unavailable
Haiku 5.5	imcs21	test	10500954	symptom_027	10500954	0.0008977000000000001	7.114116624929011	not_mentioned		not_mentioned	correct	ok	not_mentioned	released	unavailable
Haiku 5.5	imcs21	test	10500954	symptom_028	10500954	0.0008977000000000001	7.114116624929011	not_mentioned		not_mentioned	correct	ok	not_mentioned	released	unavailable
Haiku 5.5	imcs21	test	10500954	symptom_029	10500954	0.0008977000000000001	7.114116624929011	not_mentioned		not_mentioned	correct	ok	not_mentioned	released	unavailable
Haiku 5.5	imcs21	test	10500954	symptom_030	10500954	0.0008977000000000001	7.114116624929011	not_mentioned		not_mentioned	correct	ok	not_mentioned	released	unavailable
Haiku 5.5	imcs21	test	10500954	symptom_031	10500954	0.0008977000000000001	7.114116624929011	not_mentioned		not_mentioned	correct	ok	not_mentioned	released	unavailable
Haiku 5.5	imcs21	test	10500954	symptom_032	10500954	0.0008977000000000001	7.114116624929011	not_mentioned		not_mentioned	correct	ok	not_mentioned	released	unavailable
Haiku 5.5	imcs21	test	10500954	symptom_033	10500954	0.0008977000000000001	7.114116624929011	not_mentioned		not_mentioned	correct	ok	not_mentioned	released	unavailable
Haiku 5.5	imcs21	test	10500954	symptom_034	10500954	0.0008977000000000001	7.114116624929011	not_mentioned		not_mentioned	correct	ok	not_mentioned	released	unavailable
Haiku 5.5	imcs21	test	10500954	symptom_035	10500954	0.0008977000000000001	7.114116624929011	not_mentioned		not_mentioned	correct	ok	not_mentioned	released	unavailable
Haiku 5.5	imcs21	test	10500954	symptom_036	10500954	0.0008977000000000001	7.114116624929011	not_mentioned		not_mentioned	correct	ok	not_mentioned	released	unavailable
Haiku 5.5	imcs21	test	10500954	symptom_037	10500954	0.0008977000000000001	7.114116624929011	not_mentioned		not_mentioned	correct	ok	not_mentioned	released	unavailable
Haiku 5.5	imcs21	test	10500954	symptom_038	10500954	0.0008977000000000001	7.114116624929011	not_mentioned		not_mentioned	correct	ok	not_mentioned	released	unavailable
Haiku 5.5	imcs21	test	10500954	symptom_039	10500954	0.0008977000000000001	7.114116624929011	not_mentioned		not_mentioned	correct	ok	not_mentioned	released	unavailable
Haiku 5.5	imcs21	test	10500954	symptom_040	10500954	0.0008977000000000001	7.114116624929011	not_mentioned		not_mentioned	correct	ok	not_mentioned	released	unavailable
Haiku 5.5	imcs21	test	10500954	symptom_041	10500954	0.0008977000000000001	7.114116624929011	not_mentioned		not_mentioned	correct	ok	not_mentioned	released	unavailable
Haiku 5.5	imcs21	test	10500954	symptom_042	10500954	0.0008977000000000001	7.114116624929011	not_mentioned		not_mentioned	correct	ok	not_mentioned	released	unavailable
Haiku 5.5	imcs21	test	10500954	symptom_043	10500954	0.0008977000000000001	7.114116624929011	not_mentioned		not_mentioned	correct	ok	not_mentioned	released	unavailable
Haiku 5.5	imcs21	test	10500954	symptom_044	10500954	0.0008977000000000001	7.114116624929011	not_mentioned		not_mentioned	correct	ok	not_mentioned	released	unavailable
Haiku 5.5	imcs21	test	10500954	symptom_045	10500954	0.0008977000000000001	7.114116624929011	not_mentioned		not_mentioned	correct	ok	not_mentioned	released	unavailable
Haiku 5.5	imcs21	test	10500954	symptom_046	10500954	0.0008977000000000001	7.114116624929011	not_mentioned		not_mentioned	correct	ok	not_mentioned	released	unavailable
Haiku 5.5	imcs21	test	10500954	symptom_047	10500954	0.0008977000000000001	7.114116624929011	not_mentioned		not_mentioned	correct	ok	not_mentioned	released	unavailable
Haiku 5.5	imcs21	test	10500954	symptom_048	10500954	0.0008977000000000001	7.114116624929011	not_mentioned		positive	incorrect	ok	positive	released	unavailable
Haiku 5.5	imcs21	test	10500954	symptom_049	10500954	0.0008977000000000001	7.114116624929011	not_mentioned		not_mentioned	correct	ok	not_mentioned	released	unavailable
Haiku 5.5	imcs21	test	10500954	symptom_050	10500954	0.0008977000000000001	7.114116624929011	not_mentioned		not_mentioned	correct	ok	not_mentioned	released	unavailable
Haiku 5.5	imcs21	test	10500954	symptom_051	10500954	0.0008977000000000001	7.114116624929011	not_mentioned		not_mentioned	correct	ok	not_mentioned	released	unavailable
Haiku 5.5	imcs21	test	10500954	symptom_052	10500954	0.0008977000000000001	7.114116624929011	not_mentioned		not_mentioned	correct	ok	not_mentioned	released	unavailable
Haiku 5.5	imcs21	test	10500954	symptom_053	10500954	0.0008977000000000001	7.114116624929011	not_mentioned		not_mentioned	correct	ok	not_mentioned	released	unavailable
Haiku 5.5	imcs21	test	10500954	symptom_054	10500954	0.0008977000000000001	7.114116624929011	not_mentioned		not_mentioned	correct	ok	not_mentioned	released	unavailable
Haiku 5.5	imcs21	test	10500954	symptom_055	10500954	0.0008977000000000001	7.114116624929011	uncertain	0.45	positive	incorrect	ok	positive	released	reported_percentage
Haiku 5.5	imcs21	test	10500954	symptom_056	10500954	0.0008977000000000001	7.114116624929011	not_mentioned		not_mentioned	correct	ok	not_mentioned	released	unavailable
Haiku 5.5	imcs21	test	10500954	symptom_057	10500954	0.0008977000000000001	7.114116624929011	not_mentioned		not_mentioned	correct	ok	not_mentioned	released	unavailable
Haiku 5.5	imcs21	test	10500954	symptom_058	10500954	0.0008977000000000001	7.114116624929011	not_mentioned		not_mentioned	correct	ok	not_mentioned	released	unavailable
Haiku 5.5	imcs21	test	10500954	symptom_059	10500954	0.0008977000000000001	7.114116624929011	not_mentioned		not_mentioned	correct	ok	not_mentioned	released	unavailable
Haiku 5.5	imcs21	test	10500954	symptom_060	10500954	0.0008977000000000001	7.114116624929011	not_mentioned		not_mentioned	correct	ok	not_mentioned	released	unavailable
Haiku 5.5	imcs21	test	10500954	symptom_061	10500954	0.0008977000000000001	7.114116624929011	not_mentioned		not_mentioned	correct	ok	not_mentioned	released	unavailable
Haiku 5.5	imcs21	test	10500954	symptom_062	10500954	0.0008977000000000001	7.114116624929011	not_mentioned		not_mentioned	correct	ok	not_mentioned	released	unavailable
Haiku 5.5	imcs21	test	10500954	symptom_063	10500954	0.0008977000000000001	7.114116624929011	not_mentioned		not_mentioned	correct	ok	not_mentioned	released	unavailable
Haiku 5.5	imcs21	test	10500954	symptom_064	10500954	0.0008977000000000001	7.114116624929011	not_mentioned		not_mentioned	correct	ok	not_mentioned	released	unavailable
Haiku 5.5	imcs21	test	10500954	symptom_065	10500954	0.0008977000000000001	7.114116624929011	not_mentioned		not_mentioned	correct	ok	not_mentioned	released	unavailable
Haiku 5.5	imcs21	test	10500954	symptom_066	10500954	0.0008977000000000001	7.114116624929011	not_mentioned		not_mentioned	correct	ok	not_mentioned	released	unavailable
Haiku 5.5	imcs21	test	10500954	symptom_067	10500954	0.0008977000000000001	7.114116624929011	not_mentioned		not_mentioned	correct	ok	not_mentioned	released	unavailable
Haiku 5.5	imcs21	test	10500954	symptom_068	10500954	0.0008977000000000001	7.114116624929011	not_mentioned		not_mentioned	correct	ok	not_mentioned	released	unavailable
Haiku 5.5	imcs21	test	10500954	symptom_069	10500954	0.0008977000000000001	7.114116624929011	not_mentioned		not_mentioned	correct	ok	not_mentioned	released	unavailable
Haiku 5.5	imcs21	test	10500954	symptom_070	10500954	0.0008977000000000001	7.114116624929011	not_mentioned		not_mentioned	correct	ok	not_mentioned	released	unavailable
Haiku 5.5	imcs21	test	10500954	symptom_071	10500954	0.0008977000000000001	7.114116624929011	not_mentioned		not_mentioned	correct	ok	not_mentioned	released	unavailable
Haiku 5.5	imcs21	test	10500954	symptom_072	10500954	0.0008977000000000001	7.114116624929011	not_mentioned		not_mentioned	correct	ok	not_mentioned	released	unavailable
Haiku 5.5	imcs21	test	10500954	symptom_073	10500954	0.0008977000000000001	7.114116624929011	not_mentioned		not_mentioned	correct	ok	not_mentioned	released	unavailable
Haiku 5.5	imcs21	test	10500954	symptom_074	10500954	0.0008977000000000001	7.114116624929011	not_mentioned		not_mentioned	correct	ok	not_mentioned	released	unavailable
Haiku 5.5	imcs21	test	10500954	symptom_075	10500954	0.0008977000000000001	7.114116624929011	not_mentioned		not_mentioned	correct	ok	not_mentioned	released	unavailable
Haiku 5.5	imcs21	test	10500954	symptom_076	10500954	0.0008977000000000001	7.114116624929011	not_mentioned		not_mentioned	correct	ok	not_mentioned	released	unavailable
Haiku 5.5	imcs21	test	10500954	symptom_077	10500954	0.0008977000000000001	7.114116624929011	not_mentioned		not_mentioned	correct	ok	not_mentioned	released	unavailable
Haiku 5.5	imcs21	test	10500954	symptom_078	10500954	0.0008977000000000001	7.114116624929011	not_mentioned		not_mentioned	correct	ok	not_mentioned	released	unavailable
Haiku 5.5	imcs21	test	10500954	symptom_079	10500954	0.0008977000000000001	7.114116624929011	not_mentioned		not_mentioned	correct	ok	not_mentioned	released	unavailable
Haiku 5.5	imcs21	test	10500954	symptom_080	10500954	0.0008977000000000001	7.114116624929011	not_mentioned		not_mentioned	correct	ok	not_mentioned	released	unavailable
Haiku 5.5	imcs21	test	10500954	symptom_081	10500954	0.0008977000000000001	7.114116624929011	not_mentioned		not_mentioned	correct	ok	not_mentioned	released	unavailable
Haiku 5.5	imcs21	test	10500954	symptom_082	10500954	0.0008977000000000001	7.114116624929011	not_mentioned		not_mentioned	correct	ok	not_mentioned	released	unavailable
Haiku 5.5	imcs21	test	10500954	symptom_083	10500954	0.0008977000000000001	7.114116624929011	not_mentioned		not_mentioned	correct	ok	not_mentioned	released	unavailable
Haiku 5.5	imcs21	test	10500954	symptom_084	10500954	0.0008977000000000001	7.114116624929011	not_mentioned		not_mentioned	correct	ok	not_mentioned	released	unavailable
Haiku 5.5	imcs21	test	10500954	symptom_085	10500954	0.0008977000000000001	7.114116624929011	not_mentioned		not_mentioned	correct	ok	not_mentioned	released	unavailable
Haiku 5.5	imcs21	test	10500954	symptom_086	10500954	0.0008977000000000001	7.114116624929011	not_mentioned		not_mentioned	correct	ok	not_mentioned	released	unavailable
Haiku 5.5	imcs21	test	10500954	symptom_087	10500954	0.0008977000000000001	7.114116624929011	not_mentioned		not_mentioned	correct	ok	not_mentioned	released	unavailable
Haiku 5.5	imcs21	test	10500954	symptom_088	10500954	0.0008977000000000001	7.114116624929011	not_mentioned		not_mentioned	correct	ok	not_mentioned	released	unavailable
Haiku 5.5	imcs21	test	10500954	symptom_089	10500954	0.0008977000000000001	7.114116624929011	not_mentioned		not_mentioned	correct	ok	not_mentioned	released	unavailable
Haiku 5.5	imcs21	test	10500954	symptom_090	10500954	0.0008977000000000001	7.114116624929011	not_mentioned		not_mentioned	correct	ok	not_mentioned	released	unavailable
Haiku 5.5	imcs21	test	10500954	symptom_091	10500954	0.0008977000000000001	7.114116624929011	not_mentioned		not_mentioned	correct	ok	not_mentioned	released	unavailable
Haiku 5.5	imcs21	test	10500954	symptom_092	10500954	0.0008977000000000001	7.114116624929011	not_mentioned		not_mentioned	correct	ok	not_mentioned	released	unavailable
Haiku 5.5	imcs21	test	10500954	symptom_093	10500954	0.0008977000000000001	7.114116624929011	not_mentioned		not_mentioned	correct	ok	not_mentioned	released	unavailable
Haiku 5.5	imcs21	test	10500954	symptom_094	10500954	0.0008977000000000001	7.114116624929011	not_mentioned		not_mentioned	correct	ok	not_mentioned	released	unavailable
Haiku 5.5	imcs21	test	10500954	symptom_095	10500954	0.0008977000000000001	7.114116624929011	not_mentioned		not_mentioned	correct	ok	not_mentioned	released	unavailable
Haiku 5.5	imcs21	test	10500954	symptom_096	10500954	0.0008977000000000001	7.114116624929011	not_mentioned		not_mentioned	correct	ok	not_mentioned	released	unavailable
Haiku 5.5	imcs21	test	10500954	symptom_097	10500954	0.0008977000000000001	7.114116624929011	not_mentioned		not_mentioned	correct	ok	not_mentioned	released	unavailable
Haiku 5.5	imcs21	test	10500954	symptom_098	10500954	0.0008977000000000001	7.114116624929011	not_mentioned		not_mentioned	correct	ok	not_mentioned	released	unavailable
Haiku 5.5	imcs21	test	10500954	symptom_099	10500954	0.0008977000000000001	7.114116624929011	not_mentioned		not_mentioned	correct	ok	not_mentioned	released	unavailable
Haiku 5.5	imcs21	test	10500954	symptom_100	10500954	0.0008977000000000001	7.114116624929011	not_mentioned		not_mentioned	correct	ok	not_mentioned	released	unavailable
Haiku 5.5	imcs21	test	10500954	symptom_101	10500954	0.0008977000000000001	7.114116624929011	not_mentioned		not_mentioned	correct	ok	not_mentioned	released	unavailable
Haiku 5.5	imcs21	test	10500954	symptom_102	10500954	0.0008977000000000001	7.114116624929011	not_mentioned		not_mentioned	correct	ok	not_mentioned	released	unavailable
Haiku 5.5	imcs21	test	10500954	symptom_103	10500954	0.0008977000000000001	7.114116624929011	not_mentioned		not_mentioned	correct	ok	not_mentioned	released	unavailable
Haiku 5.5	imcs21	test	10500954	symptom_104	10500954	0.0008977000000000001	7.114116624929011	not_mentioned		not_mentioned	correct	ok	not_mentioned	released	unavailable
Haiku 5.5	imcs21	test	10500954	symptom_105	10500954	0.0008977000000000001	7.114116624929011	not_mentioned		not_mentioned	correct	ok	not_mentioned	released	unavailable
Haiku 5.5	imcs21	test	10500954	symptom_106	10500954	0.0008977000000000001	7.114116624929011	not_mentioned		not_mentioned	correct	ok	not_mentioned	released	unavailable
Haiku 5.5	imcs21	test	10500954	symptom_107	10500954	0.0008977000000000001	7.114116624929011	not_mentioned		not_mentioned	correct	ok	not_mentioned	released	unavailable
Haiku 5.5	imcs21	test	10500954	symptom_108	10500954	0.0008977000000000001	7.114116624929011	not_mentioned		not_mentioned	correct	ok	not_mentioned	released	unavailable
Haiku 5.5	imcs21	test	10500954	symptom_109	10500954	0.0008977000000000001	7.114116624929011	not_mentioned		not_mentioned	correct	ok	not_mentioned	released	unavailable
Haiku 5.5	imcs21	test	10500954	symptom_110	10500954	0.0008977000000000001	7.114116624929011	not_mentioned		not_mentioned	correct	ok	not_mentioned	released	unavailable
Haiku 5.5	imcs21	test	10500954	symptom_111	10500954	0.0008977000000000001	7.114116624929011	not_mentioned		not_mentioned	correct	ok	not_mentioned	released	unavailable
Haiku 5.5	imcs21	test	10500954	symptom_112	10500954	0.0008977000000000001	7.114116624929011	not_mentioned		not_mentioned	correct	ok	not_mentioned	released	unavailable
Haiku 5.5	imcs21	test	10500954	symptom_113	10500954	0.0008977000000000001	7.114116624929011	not_mentioned		not_mentioned	correct	ok	not_mentioned	released	unavailable
Haiku 5.5	imcs21	test	10500954	symptom_114	10500954	0.0008977000000000001	7.114116624929011	not_mentioned		not_mentioned	correct	ok	not_mentioned	released	unavailable
Haiku 5.5	imcs21	test	10500954	symptom_115	10500954	0.0008977000000000001	7.114116624929011	not_mentioned		not_mentioned	correct	ok	not_mentioned	released	unavailable
Haiku 5.5	imcs21	test	10500954	symptom_116	10500954	0.0008977000000000001	7.114116624929011	not_mentioned		not_mentioned	correct	ok	not_mentioned	released	unavailable
Haiku 5.5	imcs21	test	10500954	symptom_117	10500954	0.0008977000000000001	7.114116624929011	not_mentioned		not_mentioned	correct	ok	not_mentioned	released	unavailable
Haiku 5.5	imcs21	test	10500954	symptom_118	10500954	0.0008977000000000001	7.114116624929011	not_mentioned		not_mentioned	correct	ok	not_mentioned	released	unavailable
Haiku 5.5	imcs21	test	10500954	symptom_119	10500954	0.0008977000000000001	7.114116624929011	not_mentioned		not_mentioned	correct	ok	not_mentioned	released	unavailable
Haiku 5.5	imcs21	test	10500954	symptom_120	10500954	0.0008977000000000001	7.114116624929011	not_mentioned		not_mentioned	correct	ok	not_mentioned	released	unavailable
Haiku 5.5	imcs21	test	10500954	symptom_121	10500954	0.0008977000000000001	7.114116624929011	not_mentioned		not_mentioned	correct	ok	not_mentioned	released	unavailable
Haiku 5.5	imcs21	test	10500954	symptom_122	10500954	0.0008977000000000001	7.114116624929011	not_mentioned		not_mentioned	correct	ok	not_mentioned	released	unavailable
Haiku 5.5	imcs21	test	10500954	symptom_123	10500954	0.0008977000000000001	7.114116624929011	not_mentioned		not_mentioned	correct	ok	not_mentioned	released	unavailable
Haiku 5.5	imcs21	test	10500954	symptom_124	10500954	0.0008977000000000001	7.114116624929011	positive	0.88	not_mentioned	incorrect	ok	not_mentioned	released	reported_percentage
Haiku 5.5	imcs21	test	10500954	symptom_125	10500954	0.0008977000000000001	7.114116624929011	not_mentioned		not_mentioned	correct	ok	not_mentioned	released	unavailable
Haiku 5.5	imcs21	test	10500954	symptom_126	10500954	0.0008977000000000001	7.114116624929011	not_mentioned		not_mentioned	correct	ok	not_mentioned	released	unavailable
Haiku 5.5	imcs21	test	10500954	symptom_127	10500954	0.0008977000000000001	7.114116624929011	not_mentioned		not_mentioned	correct	ok	not_mentioned	released	unavailable
Haiku 5.5	imcs21	test	10500954	symptom_128	10500954	0.0008977000000000001	7.114116624929011	not_mentioned		not_mentioned	correct	ok	not_mentioned	released	unavailable
Haiku 5.5	imcs21	test	10500954	symptom_129	10500954	0.0008977000000000001	7.114116624929011	not_mentioned		not_mentioned	correct	ok	not_mentioned	released	unavailable
Haiku 5.5	imcs21	test	10500954	symptom_130	10500954	0.0008977000000000001	7.114116624929011	not_mentioned		not_mentioned	correct	ok	not_mentioned	released	unavailable
Haiku 5.5	imcs21	test	10500954	symptom_131	10500954	0.0008977000000000001	7.114116624929011	not_mentioned		not_mentioned	correct	ok	not_mentioned	released	unavailable
Haiku 5.5	imcs21	test	10500954	symptom_132	10500954	0.0008977000000000001	7.114116624929011	not_mentioned		not_mentioned	correct	ok	not_mentioned	released	unavailable
Haiku 5.5	imcs21	test	10500954	symptom_133	10500954	0.0008977000000000001	7.114116624929011	not_mentioned		not_mentioned	correct	ok	not_mentioned	released	unavailable
Haiku 5.5	imcs21	test	10500954	symptom_134	10500954	0.0008977000000000001	7.114116624929011	not_mentioned		not_mentioned	correct	ok	not_mentioned	released	unavailable
Haiku 5.5	imcs21	test	10500954	symptom_135	10500954	0.0008977000000000001	7.114116624929011	not_mentioned		not_mentioned	correct	ok	not_mentioned	released	unavailable
Haiku 5.5	imcs21	test	10500954	symptom_136	10500954	0.0008977000000000001	7.114116624929011	not_mentioned		not_mentioned	correct	ok	not_mentioned	released	unavailable
Haiku 5.5	imcs21	test	10500954	symptom_137	10500954	0.0008977000000000001	7.114116624929011	not_mentioned		not_mentioned	correct	ok	not_mentioned	released	unavailable
Haiku 5.5	imcs21	test	10500954	symptom_138	10500954	0.0008977000000000001	7.114116624929011	not_mentioned		not_mentioned	correct	ok	not_mentioned	released	unavailable
Haiku 5.5	imcs21	test	10500954	symptom_139	10500954	0.0008977000000000001	7.114116624929011	not_mentioned		not_mentioned	correct	ok	not_mentioned	released	unavailable
Haiku 5.5	imcs21	test	10500954	symptom_140	10500954	0.0008977000000000001	7.114116624929011	not_mentioned		not_mentioned	correct	ok	not_mentioned	released	unavailable
Haiku 5.5	imcs21	test	10500954	symptom_141	10500954	0.0008977000000000001	7.114116624929011	not_mentioned		not_mentioned	correct	ok	not_mentioned	released	unavailable
Haiku 5.5	imcs21	test	10500954	symptom_142	10500954	0.0008977000000000001	7.114116624929011	not_mentioned		not_mentioned	correct	ok	not_mentioned	released	unavailable
Haiku 5.5	imcs21	test	10500954	symptom_143	10500954	0.0008977000000000001	7.114116624929011	not_mentioned		not_mentioned	correct	ok	not_mentioned	released	unavailable
Haiku 5.5	imcs21	test	10500954	symptom_144	10500954	0.0008977000000000001	7.114116624929011	not_mentioned		not_mentioned	correct	ok	not_mentioned	released	unavailable
Haiku 5.5	imcs21	test	10500954	symptom_145	10500954	0.0008977000000000001	7.114116624929011	not_mentioned		not_mentioned	correct	ok	not_mentioned	released	unavailable
Haiku 5.5	imcs21	test	10500954	symptom_146	10500954	0.0008977000000000001	7.114116624929011	not_mentioned		not_mentioned	correct	ok	not_mentioned	released	unavailable
Haiku 5.5	imcs21	test	10500954	symptom_147	10500954	0.0008977000000000001	7.114116624929011	not_mentioned		not_mentioned	correct	ok	not_mentioned	released	unavailable
Haiku 5.5	imcs21	test	10500954	symptom_148	10500954	0.0008977000000000001	7.114116624929011	not_mentioned		not_mentioned	correct	ok	not_mentioned	released	unavailable
Haiku 5.5	imcs21	test	10500954	symptom_149	10500954	0.0008977000000000001	7.114116624929011	not_mentioned		not_mentioned	correct	ok	not_mentioned	released	unavailable
Haiku 5.5	imcs21	test	10500954	symptom_150	10500954	0.0008977000000000001	7.114116624929011	not_mentioned		not_mentioned	correct	ok	not_mentioned	released	unavailable
Haiku 5.5	imcs21	test	10500954	symptom_151	10500954	0.0008977000000000001	7.114116624929011	not_mentioned		not_mentioned	correct	ok	not_mentioned	released	unavailable
Haiku 5.5	imcs21	test	10500954	symptom_152	10500954	0.0008977000000000001	7.114116624929011	not_mentioned		not_mentioned	correct	ok	not_mentioned	released	unavailable
Haiku 5.5	imcs21	test	10500954	symptom_153	10500954	0.0008977000000000001	7.114116624929011	not_mentioned		not_mentioned	correct	ok	not_mentioned	released	unavailable
Haiku 5.5	imcs21	test	10500954	symptom_154	10500954	0.0008977000000000001	7.114116624929011	not_mentioned		not_mentioned	correct	ok	not_mentioned	released	unavailable
Haiku 5.5	imcs21	test	10500954	symptom_155	10500954	0.0008977000000000001	7.114116624929011	not_mentioned		not_mentioned	correct	ok	not_mentioned	released	unavailable
Haiku 5.5	imcs21	test	10500954	symptom_156	10500954	0.0008977000000000001	7.114116624929011	not_mentioned		not_mentioned	correct	ok	not_mentioned	released	unavailable
Haiku 5.5	imcs21	test	10500954	symptom_157	10500954	0.0008977000000000001	7.114116624929011	not_mentioned		not_mentioned	correct	ok	not_mentioned	released	unavailable
Haiku 5.5	imcs21	test	10500954	symptom_158	10500954	0.0008977000000000001	7.114116624929011	not_mentioned		not_mentioned	correct	ok	not_mentioned	released	unavailable
Haiku 5.5	imcs21	test	10500954	symptom_159	10500954	0.0008977000000000001	7.114116624929011	not_mentioned		not_mentioned	correct	ok	not_mentioned	released	unavailable
Haiku 5.5	imcs21	test	10500954	symptom_160	10500954	0.0008977000000000001	7.114116624929011	not_mentioned		not_mentioned	correct	ok	not_mentioned	released	unavailable
Haiku 5.5	imcs21	test	10500954	symptom_161	10500954	0.0008977000000000001	7.114116624929011	not_mentioned		not_mentioned	correct	ok	not_mentioned	released	unavailable
Haiku 5.5	imcs21	test	10500954	symptom_162	10500954	0.0008977000000000001	7.114116624929011	not_mentioned		not_mentioned	correct	ok	not_mentioned	released	unavailable
Haiku 5.5	imcs21	test	10500954	symptom_163	10500954	0.0008977000000000001	7.114116624929011	not_mentioned		not_mentioned	correct	ok	not_mentioned	released	unavailable
Haiku 5.5	imcs21	test	10500954	symptom_164	10500954	0.0008977000000000001	7.114116624929011	not_mentioned		not_mentioned	correct	ok	not_mentioned	released	unavailable
Haiku 5.5	imcs21	test	10500954	symptom_165	10500954	0.0008977000000000001	7.114116624929011	not_mentioned		not_mentioned	correct	ok	not_mentioned	released	unavailable
Haiku 5.5	imcs21	test	10500954	symptom_166	10500954	0.0008977000000000001	7.114116624929011	not_mentioned		not_mentioned	correct	ok	not_mentioned	released	unavailable
Haiku 5.5	imcs21	test	10500954	symptom_167	10500954	0.0008977000000000001	7.114116624929011	not_mentioned		not_mentioned	correct	ok	not_mentioned	released	unavailable
Haiku 5.5	imcs21	test	10500954	symptom_168	10500954	0.0008977000000000001	7.114116624929011	not_mentioned		not_mentioned	correct	ok	not_mentioned	released	unavailable
Haiku 5.5	imcs21	test	10500954	symptom_169	10500954	0.0008977000000000001	7.114116624929011	not_mentioned		not_mentioned	correct	ok	not_mentioned	released	unavailable
Haiku 5.5	imcs21	test	10500954	symptom_170	10500954	0.0008977000000000001	7.114116624929011	not_mentioned		not_mentioned	correct	ok	not_mentioned	released	unavailable
Haiku 5.5	imcs21	test	10500954	symptom_171	10500954	0.0008977000000000001	7.114116624929011	not_mentioned		not_mentioned	correct	ok	not_mentioned	released	unavailable
Haiku 5.5	imcs21	test	10500954	symptom_172	10500954	0.0008977000000000001	7.114116624929011	not_mentioned		not_mentioned	correct	ok	not_mentioned	released	unavailable
Haiku 5.5	imcs21	test	10500954	symptom_173	10500954	0.0008977000000000001	7.114116624929011	not_mentioned		not_mentioned	correct	ok	not_mentioned	released	unavailable
Haiku 5.5	imcs21	test	10500954	symptom_174	10500954	0.0008977000000000001	7.114116624929011	not_mentioned		not_mentioned	correct	ok	not_mentioned	released	unavailable
Haiku 5.5	imcs21	test	10500954	symptom_175	10500954	0.0008977000000000001	7.114116624929011	not_mentioned		not_mentioned	correct	ok	not_mentioned	released	unavailable
Haiku 5.5	imcs21	test	10500954	symptom_176	10500954	0.0008977000000000001	7.114116624929011	not_mentioned		not_mentioned	correct	ok	not_mentioned	released	unavailable
Haiku 5.5	imcs21	test	10500954	symptom_177	10500954	0.0008977000000000001	7.114116624929011	not_mentioned		not_mentioned	correct	ok	not_mentioned	released	unavailable
Haiku 5.5	imcs21	test	10500954	symptom_178	10500954	0.0008977000000000001	7.114116624929011	not_mentioned		not_mentioned	correct	ok	not_mentioned	released	unavailable
Haiku 5.5	imcs21	test	10500954	symptom_179	10500954	0.0008977000000000001	7.114116624929011	not_mentioned		not_mentioned	correct	ok	not_mentioned	released	unavailable
Haiku 5.5	imcs21	test	10500954	symptom_180	10500954	0.0008977000000000001	7.114116624929011	not_mentioned		not_mentioned	correct	ok	not_mentioned	released	unavailable
Haiku 5.5	imcs21	test	10500954	symptom_181	10500954	0.0008977000000000001	7.114116624929011	not_mentioned		not_mentioned	correct	ok	not_mentioned	released	unavailable
Haiku 5.5	imcs21	test	10500954	symptom_182	10500954	0.0008977000000000001	7.114116624929011	not_mentioned		not_mentioned	correct	ok	not_mentioned	released	unavailable
Haiku 5.5	imcs21	test	10500954	symptom_183	10500954	0.0008977000000000001	7.114116624929011	not_mentioned		not_mentioned	correct	ok	not_mentioned	released	unavailable
Haiku 5.5	imcs21	test	10500954	symptom_184	10500954	0.0008977000000000001	7.114116624929011	not_mentioned		not_mentioned	correct	ok	not_mentioned	released	unavailable
Haiku 5.5	imcs21	test	10500954	symptom_185	10500954	0.0008977000000000001	7.114116624929011	not_mentioned		not_mentioned	correct	ok	not_mentioned	released	unavailable
Haiku 5.5	imcs21	test	10500954	symptom_186	10500954	0.0008977000000000001	7.114116624929011	not_mentioned		not_mentioned	correct	ok	not_mentioned	released	unavailable
Haiku 5.5	imcs21	test	10500954	symptom_187	10500954	0.0008977000000000001	7.114116624929011	not_mentioned		not_mentioned	correct	ok	not_mentioned	released	unavailable
Haiku 5.5	imcs21	test	10500954	symptom_188	10500954	0.0008977000000000001	7.114116624929011	not_mentioned		not_mentioned	correct	ok	not_mentioned	released	unavailable
Haiku 5.5	imcs21	test	10500954	symptom_189	10500954	0.0008977000000000001	7.114116624929011	not_mentioned		not_mentioned	correct	ok	not_mentioned	released	unavailable
Haiku 5.5	imcs21	test	10500954	symptom_190	10500954	0.0008977000000000001	7.114116624929011	not_mentioned		not_mentioned	correct	ok	not_mentioned	released	unavailable
Haiku 5.5	imcs21	test	10500954	symptom_191	10500954	0.0008977000000000001	7.114116624929011	not_mentioned		not_mentioned	correct	ok	not_mentioned	released	unavailable
Haiku 5.5	imcs21	test	10500954	symptom_192	10500954	0.0008977000000000001	7.114116624929011	not_mentioned		not_mentioned	correct	ok	not_mentioned	released	unavailable
Haiku 5.5	imcs21	test	10500954	symptom_193	10500954	0.0008977000000000001	7.114116624929011	not_mentioned		not_mentioned	correct	ok	not_mentioned	released	unavailable
Haiku 5.5	imcs21	test	10500954	symptom_194	10500954	0.0008977000000000001	7.114116624929011	not_mentioned		not_mentioned	correct	ok	not_mentioned	released	unavailable
Haiku 5.5	imcs21	test	10500954	symptom_195	10500954	0.0008977000000000001	7.114116624929011	not_mentioned		not_mentioned	correct	ok	not_mentioned	released	unavailable
Haiku 5.5	imcs21	test	10500954	symptom_196	10500954	0.0008977000000000001	7.114116624929011	not_mentioned		not_mentioned	correct	ok	not_mentioned	released	unavailable
Haiku 5.5	imcs21	test	10500954	symptom_197	10500954	0.0008977000000000001	7.114116624929011	not_mentioned		not_mentioned	correct	ok	not_mentioned	released	unavailable
Haiku 5.5	imcs21	test	10500954	symptom_198	10500954	0.0008977000000000001	7.114116624929011	not_mentioned		not_mentioned	correct	ok	not_mentioned	released	unavailable
Haiku 5.5	imcs21	test	10500954	symptom_199	10500954	0.0008977000000000001	7.114116624929011	not_mentioned		not_mentioned	correct	ok	not_mentioned	released	unavailable
Haiku 5.5	imcs21	test	10500954	symptom_200	10500954	0.0008977000000000001	7.114116624929011	not_mentioned		not_mentioned	correct	ok	not_mentioned	released	unavailable
Haiku 5.5	imcs21	test	10500954	symptom_201	10500954	0.0008977000000000001	7.114116624929011	not_mentioned		not_mentioned	correct	ok	not_mentioned	released	unavailable
Haiku 5.5	imcs21	test	10500954	symptom_202	10500954	0.0008977000000000001	7.114116624929011	not_mentioned		not_mentioned	correct	ok	not_mentioned	released	unavailable
Haiku 5.5	imcs21	test	10500954	symptom_203	10500954	0.0008977000000000001	7.114116624929011	not_mentioned		not_mentioned	correct	ok	not_mentioned	released	unavailable
Haiku 5.5	imcs21	test	10500954	symptom_204	10500954	0.0008977000000000001	7.114116624929011	not_mentioned		not_mentioned	correct	ok	not_mentioned	released	unavailable
Haiku 5.5	imcs21	test	10500954	symptom_205	10500954	0.0008977000000000001	7.114116624929011	not_mentioned		not_mentioned	correct	ok	not_mentioned	released	unavailable
Haiku 5.5	imcs21	test	10500954	symptom_206	10500954	0.0008977000000000001	7.114116624929011	not_mentioned		not_mentioned	correct	ok	not_mentioned	released	unavailable
Haiku 5.5	imcs21	test	10500954	symptom_207	10500954	0.0008977000000000001	7.114116624929011	not_mentioned		not_mentioned	correct	ok	not_mentioned	released	unavailable
Haiku 5.5	imcs21	test	10500954	symptom_208	10500954	0.0008977000000000001	7.114116624929011	not_mentioned		not_mentioned	correct	ok	not_mentioned	released	unavailable
Haiku 5.5	imcs21	test	10500954	symptom_209	10500954	0.0008977000000000001	7.114116624929011	not_mentioned		not_mentioned	correct	ok	not_mentioned	released	unavailable
Haiku 5.5	imcs21	test	10500954	symptom_210	10500954	0.0008977000000000001	7.114116624929011	not_mentioned		not_mentioned	correct	ok	not_mentioned	released	unavailable
Haiku 5.5	imcs21	test	10500954	symptom_211	10500954	0.0008977000000000001	7.114116624929011	not_mentioned		not_mentioned	correct	ok	not_mentioned	released	unavailable
Haiku 5.5	imcs21	test	10500954	symptom_212	10500954	0.0008977000000000001	7.114116624929011	not_mentioned		not_mentioned	correct	ok	not_mentioned	released	unavailable
Haiku 5.5	imcs21	test	10500954	symptom_213	10500954	0.0008977000000000001	7.114116624929011	not_mentioned		not_mentioned	correct	ok	not_mentioned	released	unavailable
Haiku 5.5	imcs21	test	10500954	symptom_214	10500954	0.0008977000000000001	7.114116624929011	not_mentioned		not_mentioned	correct	ok	not_mentioned	released	unavailable
Haiku 5.5	imcs21	test	10500954	symptom_215	10500954	0.0008977000000000001	7.114116624929011	not_mentioned		not_mentioned	correct	ok	not_mentioned	released	unavailable
Haiku 5.5	imcs21	test	10500954	symptom_216	10500954	0.0008977000000000001	7.114116624929011	not_mentioned		not_mentioned	correct	ok	not_mentioned	released	unavailable
Haiku 5.5	imcs21	test	10500954	symptom_217	10500954	0.0008977000000000001	7.114116624929011	not_mentioned		not_mentioned	correct	ok	not_mentioned	released	unavailable
Haiku 5.5	imcs21	test	10500954	symptom_218	10500954	0.0008977000000000001	7.114116624929011	not_mentioned		not_mentioned	correct	ok	not_mentioned	released	unavailable
Haiku 5.5	imcs21	test	10500954	symptom_219	10500954	0.0008977000000000001	7.114116624929011	not_mentioned		not_mentioned	correct	ok	not_mentioned	released	unavailable
Haiku 5.5	imcs21	test	10500954	symptom_220	10500954	0.0008977000000000001	7.114116624929011	not_mentioned		not_mentioned	correct	ok	not_mentioned	released	unavailable
Haiku 5.5	imcs21	test	10500954	symptom_221	10500954	0.0008977000000000001	7.114116624929011	not_mentioned		not_mentioned	correct	ok	not_mentioned	released	unavailable
Haiku 5.5	imcs21	test	10500954	symptom_222	10500954	0.0008977000000000001	7.114116624929011	not_mentioned		not_mentioned	correct	ok	not_mentioned	released	unavailable
Haiku 5.5	imcs21	test	10500954	symptom_223	10500954	0.0008977000000000001	7.114116624929011	not_mentioned		not_mentioned	correct	ok	not_mentioned	released	unavailable
Haiku 5.5	imcs21	test	10500954	symptom_224	10500954	0.0008977000000000001	7.114116624929011	not_mentioned		not_mentioned	correct	ok	not_mentioned	released	unavailable
Haiku 5.5	imcs21	test	10500954	symptom_225	10500954	0.0008977000000000001	7.114116624929011	not_mentioned		not_mentioned	correct	ok	not_mentioned	released	unavailable
Haiku 5.5	imcs21	test	10500954	symptom_226	10500954	0.0008977000000000001	7.114116624929011	not_mentioned		not_mentioned	correct	ok	not_mentioned	released	unavailable
Haiku 5.5	imcs21	test	10500954	symptom_227	10500954	0.0008977000000000001	7.114116624929011	not_mentioned		not_mentioned	correct	ok	not_mentioned	released	unavailable
Haiku 5.5	imcs21	test	10500954	symptom_228	10500954	0.0008977000000000001	7.114116624929011	not_mentioned		not_mentioned	correct	ok	not_mentioned	released	unavailable
Haiku 5.5	imcs21	test	10500954	symptom_229	10500954	0.0008977000000000001	7.114116624929011	not_mentioned		not_mentioned	correct	ok	not_mentioned	released	unavailable
Haiku 5.5	imcs21	test	10500954	symptom_230	10500954	0.0008977000000000001	7.114116624929011	not_mentioned		not_mentioned	correct	ok	not_mentioned	released	unavailable
Haiku 5.5	imcs21	test	10500954	symptom_231	10500954	0.0008977000000000001	7.114116624929011	not_mentioned		not_mentioned	correct	ok	not_mentioned	released	unavailable
Haiku 5.5	imcs21	test	10500954	symptom_232	10500954	0.0008977000000000001	7.114116624929011	not_mentioned		not_mentioned	correct	ok	not_mentioned	released	unavailable
Haiku 5.5	imcs21	test	10500954	symptom_233	10500954	0.0008977000000000001	7.114116624929011	not_mentioned		not_mentioned	correct	ok	not_mentioned	released	unavailable
Haiku 5.5	imcs21	test	10500954	symptom_234	10500954	0.0008977000000000001	7.114116624929011	not_mentioned		not_mentioned	correct	ok	not_mentioned	released	unavailable
Haiku 5.5	imcs21	test	10500954	symptom_235	10500954	0.0008977000000000001	7.114116624929011	not_mentioned		not_mentioned	correct	ok	not_mentioned	released	unavailable
Haiku 5.5	imcs21	test	10500954	symptom_236	10500954	0.0008977000000000001	7.114116624929011	not_mentioned		not_mentioned	correct	ok	not_mentioned	released	unavailable
Haiku 5.5	imcs21	test	10500954	symptom_237	10500954	0.0008977000000000001	7.114116624929011	not_mentioned		not_mentioned	correct	ok	not_mentioned	released	unavailable
Haiku 5.5	imcs21	test	10500954	symptom_238	10500954	0.0008977000000000001	7.114116624929011	not_mentioned		not_mentioned	correct	ok	not_mentioned	released	unavailable
Haiku 5.5	imcs21	test	10500954	symptom_239	10500954	0.0008977000000000001	7.114116624929011	not_mentioned		not_mentioned	correct	ok	not_mentioned	released	unavailable
Haiku 5.5	imcs21	test	10500954	symptom_240	10500954	0.0008977000000000001	7.114116624929011	not_mentioned		not_mentioned	correct	ok	not_mentioned	released	unavailable
Haiku 5.5	imcs21	test	10500954	symptom_241	10500954	0.0008977000000000001	7.114116624929011	not_mentioned		not_mentioned	correct	ok	not_mentioned	released	unavailable
Haiku 5.5	imcs21	test	10500954	symptom_242	10500954	0.0008977000000000001	7.114116624929011	not_mentioned		not_mentioned	correct	ok	not_mentioned	released	unavailable
Haiku 5.5	imcs21	test	10500954	symptom_243	10500954	0.0008977000000000001	7.114116624929011	not_mentioned		not_mentioned	correct	ok	not_mentioned	released	unavailable
Haiku 5.5	imcs21	test	10500954	symptom_244	10500954	0.0008977000000000001	7.114116624929011	not_mentioned		not_mentioned	correct	ok	not_mentioned	released	unavailable
Haiku 5.5	imcs21	test	10500954	symptom_245	10500954	0.0008977000000000001	7.114116624929011	not_mentioned		not_mentioned	correct	ok	not_mentioned	released	unavailable
Haiku 5.5	imcs21	test	10500954	symptom_246	10500954	0.0008977000000000001	7.114116624929011	not_mentioned		not_mentioned	correct	ok	not_mentioned	released	unavailable
Haiku 5.5	imcs21	test	10500954	symptom_247	10500954	0.0008977000000000001	7.114116624929011	not_mentioned		not_mentioned	correct	ok	not_mentioned	released	unavailable
Haiku 5.5	imcs21	test	10500954	symptom_248	10500954	0.0008977000000000001	7.114116624929011	not_mentioned		not_mentioned	correct	ok	not_mentioned	released	unavailable
Haiku 5.5	imcs21	test	10500954	symptom_249	10500954	0.0008977000000000001	7.114116624929011	not_mentioned		not_mentioned	correct	ok	not_mentioned	released	unavailable
Haiku 5.5	imcs21	test	10500954	symptom_250	10500954	0.0008977000000000001	7.114116624929011	not_mentioned		not_mentioned	correct	ok	not_mentioned	released	unavailable
Haiku 5.5	imcs21	test	10500954	symptom_251	10500954	0.0008977000000000001	7.114116624929011	not_mentioned		not_mentioned	correct	ok	not_mentioned	released	unavailable
Haiku 5.5	imcs21	test	10500954	symptom_252	10500954	0.0008977000000000001	7.114116624929011	not_mentioned		not_mentioned	correct	ok	not_mentioned	released	unavailable
Haiku 5.5	imcs21	test	10500954	symptom_253	10500954	0.0008977000000000001	7.114116624929011	not_mentioned		not_mentioned	correct	ok	not_mentioned	released	unavailable
Haiku 5.5	imcs21	test	10500954	symptom_254	10500954	0.0008977000000000001	7.114116624929011	not_mentioned		not_mentioned	correct	ok	not_mentioned	released	unavailable
Haiku 5.5	imcs21	test	10500954	symptom_255	10500954	0.0008977000000000001	7.114116624929011	not_mentioned		not_mentioned	correct	ok	not_mentioned	released	unavailable
Haiku 5.5	imcs21	test	10500954	symptom_256	10500954	0.0008977000000000001	7.114116624929011	not_mentioned		not_mentioned	correct	ok	not_mentioned	released	unavailable
Haiku 5.5	imcs21	test	10500954	symptom_257	10500954	0.0008977000000000001	7.114116624929011	not_mentioned		not_mentioned	correct	ok	not_mentioned	released	unavailable
Haiku 5.5	imcs21	test	10500954	symptom_258	10500954	0.0008977000000000001	7.114116624929011	not_mentioned		not_mentioned	correct	ok	not_mentioned	released	unavailable
Haiku 5.5	imcs21	test	10500954	symptom_259	10500954	0.0008977000000000001	7.114116624929011	not_mentioned		not_mentioned	correct	ok	not_mentioned	released	unavailable
Haiku 5.5	imcs21	test	10500954	symptom_260	10500954	0.0008977000000000001	7.114116624929011	not_mentioned		not_mentioned	correct	ok	not_mentioned	released	unavailable
Haiku 5.5	imcs21	test	10500954	symptom_261	10500954	0.0008977000000000001	7.114116624929011	not_mentioned		not_mentioned	correct	ok	not_mentioned	released	unavailable
Haiku 5.5	imcs21	test	10500954	symptom_262	10500954	0.0008977000000000001	7.114116624929011	not_mentioned		not_mentioned	correct	ok	not_mentioned	released	unavailable
Haiku 5.5	imcs21	test	10500954	symptom_263	10500954	0.0008977000000000001	7.114116624929011	not_mentioned		not_mentioned	correct	ok	not_mentioned	released	unavailable
Haiku 5.5	imcs21	test	10500954	symptom_264	10500954	0.0008977000000000001	7.114116624929011	not_mentioned		not_mentioned	correct	ok	not_mentioned	released	unavailable
Haiku 5.5	imcs21	test	10500954	symptom_265	10500954	0.0008977000000000001	7.114116624929011	not_mentioned		not_mentioned	correct	ok	not_mentioned	released	unavailable
Haiku 5.5	imcs21	test	10500954	symptom_266	10500954	0.0008977000000000001	7.114116624929011	not_mentioned		not_mentioned	correct	ok	not_mentioned	released	unavailable
Haiku 5.5	imcs21	test	10500954	symptom_267	10500954	0.0008977000000000001	7.114116624929011	not_mentioned		not_mentioned	correct	ok	not_mentioned	released	unavailable
Haiku 5.5	imcs21	test	10500954	symptom_268	10500954	0.0008977000000000001	7.114116624929011	not_mentioned		not_mentioned	correct	ok	not_mentioned	released	unavailable
Haiku 5.5	imcs21	test	10500954	symptom_269	10500954	0.0008977000000000001	7.114116624929011	not_mentioned		not_mentioned	correct	ok	not_mentioned	released	unavailable
Haiku 5.5	imcs21	test	10500954	symptom_270	10500954	0.0008977000000000001	7.114116624929011	not_mentioned		not_mentioned	correct	ok	not_mentioned	released	unavailable
Haiku 5.5	imcs21	test	10500954	symptom_271	10500954	0.0008977000000000001	7.114116624929011	not_mentioned		not_mentioned	correct	ok	not_mentioned	released	unavailable
Haiku 5.5	imcs21	test	10500954	symptom_272	10500954	0.0008977000000000001	7.114116624929011	not_mentioned		not_mentioned	correct	ok	not_mentioned	released	unavailable
Haiku 5.5	imcs21	test	10500954	symptom_273	10500954	0.0008977000000000001	7.114116624929011	not_mentioned		not_mentioned	correct	ok	not_mentioned	released	unavailable
Haiku 5.5	imcs21	test	10500954	symptom_274	10500954	0.0008977000000000001	7.114116624929011	not_mentioned		not_mentioned	correct	ok	not_mentioned	released	unavailable
Haiku 5.5	imcs21	test	10500954	symptom_275	10500954	0.0008977000000000001	7.114116624929011	not_mentioned		not_mentioned	correct	ok	not_mentioned	released	unavailable
Haiku 5.5	imcs21	test	10500954	symptom_276	10500954	0.0008977000000000001	7.114116624929011	not_mentioned		not_mentioned	correct	ok	not_mentioned	released	unavailable
Haiku 5.5	imcs21	test	10500954	symptom_277	10500954	0.0008977000000000001	7.114116624929011	not_mentioned		not_mentioned	correct	ok	not_mentioned	released	unavailable
Haiku 5.5	imcs21	test	10500954	symptom_278	10500954	0.0008977000000000001	7.114116624929011	not_mentioned		not_mentioned	correct	ok	not_mentioned	released	unavailable
Haiku 5.5	imcs21	test	10500954	symptom_279	10500954	0.0008977000000000001	7.114116624929011	not_mentioned		not_mentioned	correct	ok	not_mentioned	released	unavailable
Haiku 5.5	imcs21	test	10500954	symptom_280	10500954	0.0008977000000000001	7.114116624929011	not_mentioned		not_mentioned	correct	ok	not_mentioned	released	unavailable
Haiku 5.5	imcs21	test	10500954	symptom_281	10500954	0.0008977000000000001	7.114116624929011	not_mentioned		not_mentioned	correct	ok	not_mentioned	released	unavailable
Haiku 5.5	imcs21	test	10500954	symptom_282	10500954	0.0008977000000000001	7.114116624929011	not_mentioned		not_mentioned	correct	ok	not_mentioned	released	unavailable
Haiku 5.5	imcs21	test	10500954	symptom_283	10500954	0.0008977000000000001	7.114116624929011	not_mentioned		not_mentioned	correct	ok	not_mentioned	released	unavailable
Haiku 5.5	imcs21	test	10500954	symptom_284	10500954	0.0008977000000000001	7.114116624929011	not_mentioned		not_mentioned	correct	ok	not_mentioned	released	unavailable
Haiku 5.5	imcs21	test	10500954	symptom_285	10500954	0.0008977000000000001	7.114116624929011	not_mentioned		not_mentioned	correct	ok	not_mentioned	released	unavailable
Haiku 5.5	imcs21	test	10500954	symptom_286	10500954	0.0008977000000000001	7.114116624929011	not_mentioned		not_mentioned	correct	ok	not_mentioned	released	unavailable
Haiku 5.5	imcs21	test	10500954	symptom_287	10500954	0.0008977000000000001	7.114116624929011	not_mentioned		not_mentioned	correct	ok	not_mentioned	released	unavailable
Haiku 5.5	imcs21	test	10500954	symptom_288	10500954	0.0008977000000000001	7.114116624929011	not_mentioned		not_mentioned	correct	ok	not_mentioned	released	unavailable
Haiku 5.5	imcs21	test	10500954	symptom_289	10500954	0.0008977000000000001	7.114116624929011	not_mentioned		not_mentioned	correct	ok	not_mentioned	released	unavailable
Haiku 5.5	imcs21	test	10500954	symptom_290	10500954	0.0008977000000000001	7.114116624929011	not_mentioned		not_mentioned	correct	ok	not_mentioned	released	unavailable
Haiku 5.5	imcs21	test	10500954	symptom_291	10500954	0.0008977000000000001	7.114116624929011	not_mentioned		not_mentioned	correct	ok	not_mentioned	released	unavailable
Haiku 5.5	imcs21	test	10500954	symptom_292	10500954	0.0008977000000000001	7.114116624929011	not_mentioned		not_mentioned	correct	ok	not_mentioned	released	unavailable
Haiku 5.5	imcs21	test	10500954	symptom_293	10500954	0.0008977000000000001	7.114116624929011	not_mentioned		not_mentioned	correct	ok	not_mentioned	released	unavailable
Haiku 5.5	imcs21	test	10500954	symptom_294	10500954	0.0008977000000000001	7.114116624929011	not_mentioned		not_mentioned	correct	ok	not_mentioned	released	unavailable
Haiku 5.5	imcs21	test	10500954	symptom_295	10500954	0.0008977000000000001	7.114116624929011	not_mentioned		not_mentioned	correct	ok	not_mentioned	released	unavailable
Haiku 5.5	imcs21	test	10500954	symptom_296	10500954	0.0008977000000000001	7.114116624929011	not_mentioned		not_mentioned	correct	ok	not_mentioned	released	unavailable
Haiku 5.5	imcs21	test	10500954	symptom_297	10500954	0.0008977000000000001	7.114116624929011	not_mentioned		not_mentioned	correct	ok	not_mentioned	released	unavailable
Haiku 5.5	imcs21	test	10500954	symptom_298	10500954	0.0008977000000000001	7.114116624929011	not_mentioned		not_mentioned	correct	ok	not_mentioned	released	unavailable
Haiku 5.5	imcs21	test	10500954	symptom_299	10500954	0.0008977000000000001	7.114116624929011	not_mentioned		not_mentioned	correct	ok	not_mentioned	released	unavailable
Haiku 5.5	imcs21	test	10500954	symptom_300	10500954	0.0008977000000000001	7.114116624929011	not_mentioned		not_mentioned	correct	ok	not_mentioned	released	unavailable
Haiku 5.5	imcs21	test	10500954	symptom_301	10500954	0.0008977000000000001	7.114116624929011	not_mentioned		not_mentioned	correct	ok	not_mentioned	released	unavailable
Haiku 5.5	imcs21	test	10500954	symptom_302	10500954	0.0008977000000000001	7.114116624929011	not_mentioned		not_mentioned	correct	ok	not_mentioned	released	unavailable
Haiku 5.5	imcs21	test	10500954	symptom_303	10500954	0.0008977000000000001	7.114116624929011	not_mentioned		not_mentioned	correct	ok	not_mentioned	released	unavailable
Haiku 5.5	imcs21	test	10500954	symptom_304	10500954	0.0008977000000000001	7.114116624929011	not_mentioned		not_mentioned	correct	ok	not_mentioned	released	unavailable
Haiku 5.5	imcs21	test	10500954	symptom_305	10500954	0.0008977000000000001	7.114116624929011	not_mentioned		not_mentioned	correct	ok	not_mentioned	released	unavailable
Haiku 5.5	imcs21	test	10500954	symptom_306	10500954	0.0008977000000000001	7.114116624929011	not_mentioned		not_mentioned	correct	ok	not_mentioned	released	unavailable
Haiku 5.5	imcs21	test	10500954	symptom_307	10500954	0.0008977000000000001	7.114116624929011	not_mentioned		not_mentioned	correct	ok	not_mentioned	released	unavailable
Haiku 5.5	imcs21	test	10500954	symptom_308	10500954	0.0008977000000000001	7.114116624929011	not_mentioned		not_mentioned	correct	ok	not_mentioned	released	unavailable
Haiku 5.5	imcs21	test	10500954	symptom_309	10500954	0.0008977000000000001	7.114116624929011	not_mentioned		not_mentioned	correct	ok	not_mentioned	released	unavailable
Haiku 5.5	imcs21	test	10500954	symptom_310	10500954	0.0008977000000000001	7.114116624929011	not_mentioned		not_mentioned	correct	ok	not_mentioned	released	unavailable
Haiku 5.5	imcs21	test	10500954	symptom_311	10500954	0.0008977000000000001	7.114116624929011	not_mentioned		not_mentioned	correct	ok	not_mentioned	released	unavailable
Haiku 5.5	imcs21	test	10500954	symptom_312	10500954	0.0008977000000000001	7.114116624929011	not_mentioned		not_mentioned	correct	ok	not_mentioned	released	unavailable
Haiku 5.5	imcs21	test	10500954	symptom_313	10500954	0.0008977000000000001	7.114116624929011	not_mentioned		not_mentioned	correct	ok	not_mentioned	released	unavailable
Haiku 5.5	imcs21	test	10500954	symptom_314	10500954	0.0008977000000000001	7.114116624929011	not_mentioned		not_mentioned	correct	ok	not_mentioned	released	unavailable
Haiku 5.5	imcs21	test	10500954	symptom_315	10500954	0.0008977000000000001	7.114116624929011	not_mentioned		not_mentioned	correct	ok	not_mentioned	released	unavailable
Haiku 5.5	imcs21	test	10500954	symptom_316	10500954	0.0008977000000000001	7.114116624929011	not_mentioned		not_mentioned	correct	ok	not_mentioned	released	unavailable
Haiku 5.5	imcs21	test	10500954	symptom_317	10500954	0.0008977000000000001	7.114116624929011	not_mentioned		not_mentioned	correct	ok	not_mentioned	released	unavailable
Haiku 5.5	imcs21	test	10500954	symptom_318	10500954	0.0008977000000000001	7.114116624929011	not_mentioned		not_mentioned	correct	ok	not_mentioned	released	unavailable
Haiku 5.5	imcs21	test	10500954	symptom_319	10500954	0.0008977000000000001	7.114116624929011	not_mentioned		not_mentioned	correct	ok	not_mentioned	released	unavailable
Haiku 5.5	imcs21	test	10500954	symptom_320	10500954	0.0008977000000000001	7.114116624929011	not_mentioned		not_mentioned	correct	ok	not_mentioned	released	unavailable
Haiku 5.5	imcs21	test	10500954	symptom_321	10500954	0.0008977000000000001	7.114116624929011	not_mentioned		not_mentioned	correct	ok	not_mentioned	released	unavailable
Haiku 5.5	imcs21	test	10500954	symptom_322	10500954	0.0008977000000000001	7.114116624929011	not_mentioned		not_mentioned	correct	ok	not_mentioned	released	unavailable
Haiku 5.5	imcs21	test	10500954	symptom_323	10500954	0.0008977000000000001	7.114116624929011	not_mentioned		not_mentioned	correct	ok	not_mentioned	released	unavailable
Haiku 5.5	imcs21	test	10500954	symptom_324	10500954	0.0008977000000000001	7.114116624929011	not_mentioned		not_mentioned	correct	ok	not_mentioned	released	unavailable
Haiku 5.5	imcs21	test	10500954	symptom_325	10500954	0.0008977000000000001	7.114116624929011	not_mentioned		not_mentioned	correct	ok	not_mentioned	released	unavailable
Haiku 5.5	imcs21	test	10500954	symptom_326	10500954	0.0008977000000000001	7.114116624929011	not_mentioned		not_mentioned	correct	ok	not_mentioned	released	unavailable
Haiku 5.5	imcs21	test	10500954	symptom_327	10500954	0.0008977000000000001	7.114116624929011	not_mentioned		not_mentioned	correct	ok	not_mentioned	released	unavailable
Haiku 5.5	imcs21	test	10500954	symptom_328	10500954	0.0008977000000000001	7.114116624929011	not_mentioned		not_mentioned	correct	ok	not_mentioned	released	unavailable
Haiku 5.5	imcs21	test	10500954	symptom_329	10500954	0.0008977000000000001	7.114116624929011	not_mentioned		not_mentioned	correct	ok	not_mentioned	released	unavailable
Haiku 5.5	imcs21	test	10500954	symptom_330	10500954	0.0008977000000000001	7.114116624929011	not_mentioned		not_mentioned	correct	ok	not_mentioned	released	unavailable
Haiku 5.5	imcs21	test	10503162	symptom_000	10503162	0.0006499000000000001	4.661093082977459	positive	0.85	positive	correct	ok	positive	released	reported_percentage
Haiku 5.5	imcs21	test	10503162	symptom_001	10503162	0.0006499000000000001	4.661093082977459	negative	0.9	not_mentioned	incorrect	ok	not_mentioned	released	reported_percentage
Haiku 5.5	imcs21	test	10503162	symptom_002	10503162	0.0006499000000000001	4.661093082977459	not_mentioned		uncertain	incorrect	ok	uncertain	released	unavailable
Haiku 5.5	imcs21	test	10503162	symptom_003	10503162	0.0006499000000000001	4.661093082977459	not_mentioned		not_mentioned	correct	ok	not_mentioned	released	unavailable
Haiku 5.5	imcs21	test	10503162	symptom_004	10503162	0.0006499000000000001	4.661093082977459	not_mentioned		not_mentioned	correct	ok	not_mentioned	released	unavailable
Haiku 5.5	imcs21	test	10503162	symptom_005	10503162	0.0006499000000000001	4.661093082977459	not_mentioned		not_mentioned	correct	ok	not_mentioned	released	unavailable
Haiku 5.5	imcs21	test	10503162	symptom_006	10503162	0.0006499000000000001	4.661093082977459	not_mentioned		not_mentioned	correct	ok	not_mentioned	released	unavailable
Haiku 5.5	imcs21	test	10503162	symptom_007	10503162	0.0006499000000000001	4.661093082977459	not_mentioned		not_mentioned	correct	ok	not_mentioned	released	unavailable
Haiku 5.5	imcs21	test	10503162	symptom_008	10503162	0.0006499000000000001	4.661093082977459	not_mentioned		not_mentioned	correct	ok	not_mentioned	released	unavailable
Haiku 5.5	imcs21	test	10503162	symptom_009	10503162	0.0006499000000000001	4.661093082977459	not_mentioned		not_mentioned	correct	ok	not_mentioned	released	unavailable
Haiku 5.5	imcs21	test	10503162	symptom_010	10503162	0.0006499000000000001	4.661093082977459	not_mentioned		not_mentioned	correct	ok	not_mentioned	released	unavailable
Haiku 5.5	imcs21	test	10503162	symptom_011	10503162	0.0006499000000000001	4.661093082977459	uncertain	0.7	uncertain	correct	ok	uncertain	released	reported_percentage
Haiku 5.5	imcs21	test	10503162	symptom_012	10503162	0.0006499000000000001	4.661093082977459	not_mentioned		not_mentioned	correct	ok	not_mentioned	released	unavailable
Haiku 5.5	imcs21	test	10503162	symptom_013	10503162	0.0006499000000000001	4.661093082977459	not_mentioned		not_mentioned	correct	ok	not_mentioned	released	unavailable
Haiku 5.5	imcs21	test	10503162	symptom_014	10503162	0.0006499000000000001	4.661093082977459	not_mentioned		not_mentioned	correct	ok	not_mentioned	released	unavailable
Haiku 5.5	imcs21	test	10503162	symptom_015	10503162	0.0006499000000000001	4.661093082977459	not_mentioned		not_mentioned	correct	ok	not_mentioned	released	unavailable
Haiku 5.5	imcs21	test	10503162	symptom_016	10503162	0.0006499000000000001	4.661093082977459	not_mentioned		not_mentioned	correct	ok	not_mentioned	released	unavailable
Haiku 5.5	imcs21	test	10503162	symptom_017	10503162	0.0006499000000000001	4.661093082977459	not_mentioned		not_mentioned	correct	ok	not_mentioned	released	unavailable
Haiku 5.5	imcs21	test	10503162	symptom_018	10503162	0.0006499000000000001	4.661093082977459	not_mentioned		not_mentioned	correct	ok	not_mentioned	released	unavailable
Haiku 5.5	imcs21	test	10503162	symptom_019	10503162	0.0006499000000000001	4.661093082977459	not_mentioned		not_mentioned	correct	ok	not_mentioned	released	unavailable
Haiku 5.5	imcs21	test	10503162	symptom_020	10503162	0.0006499000000000001	4.661093082977459	not_mentioned		not_mentioned	correct	ok	not_mentioned	released	unavailable
Haiku 5.5	imcs21	test	10503162	symptom_021	10503162	0.0006499000000000001	4.661093082977459	not_mentioned		not_mentioned	correct	ok	not_mentioned	released	unavailable
Haiku 5.5	imcs21	test	10503162	symptom_022	10503162	0.0006499000000000001	4.661093082977459	not_mentioned		not_mentioned	correct	ok	not_mentioned	released	unavailable
Haiku 5.5	imcs21	test	10503162	symptom_023	10503162	0.0006499000000000001	4.661093082977459	not_mentioned		not_mentioned	correct	ok	not_mentioned	released	unavailable
Haiku 5.5	imcs21	test	10503162	symptom_024	10503162	0.0006499000000000001	4.661093082977459	not_mentioned		not_mentioned	correct	ok	not_mentioned	released	unavailable
Haiku 5.5	imcs21	test	10503162	symptom_025	10503162	0.0006499000000000001	4.661093082977459	not_mentioned		not_mentioned	correct	ok	not_mentioned	released	unavailable
Haiku 5.5	imcs21	test	10503162	symptom_026	10503162	0.0006499000000000001	4.661093082977459	not_mentioned		not_mentioned	correct	ok	not_mentioned	released	unavailable
Haiku 5.5	imcs21	test	10503162	symptom_027	10503162	0.0006499000000000001	4.661093082977459	not_mentioned		not_mentioned	correct	ok	not_mentioned	released	unavailable
Haiku 5.5	imcs21	test	10503162	symptom_028	10503162	0.0006499000000000001	4.661093082977459	not_mentioned		not_mentioned	correct	ok	not_mentioned	released	unavailable
Haiku 5.5	imcs21	test	10503162	symptom_029	10503162	0.0006499000000000001	4.661093082977459	not_mentioned		not_mentioned	correct	ok	not_mentioned	released	unavailable
Haiku 5.5	imcs21	test	10503162	symptom_030	10503162	0.0006499000000000001	4.661093082977459	negative	0.8	not_mentioned	incorrect	ok	not_mentioned	released	reported_percentage
Haiku 5.5	imcs21	test	10503162	symptom_031	10503162	0.0006499000000000001	4.661093082977459	not_mentioned		not_mentioned	correct	ok	not_mentioned	released	unavailable
Haiku 5.5	imcs21	test	10503162	symptom_032	10503162	0.0006499000000000001	4.661093082977459	not_mentioned		not_mentioned	correct	ok	not_mentioned	released	unavailable
Haiku 5.5	imcs21	test	10503162	symptom_033	10503162	0.0006499000000000001	4.661093082977459	not_mentioned		not_mentioned	correct	ok	not_mentioned	released	unavailable
Haiku 5.5	imcs21	test	10503162	symptom_034	10503162	0.0006499000000000001	4.661093082977459	not_mentioned		not_mentioned	correct	ok	not_mentioned	released	unavailable
Haiku 5.5	imcs21	test	10503162	symptom_035	10503162	0.0006499000000000001	4.661093082977459	not_mentioned		not_mentioned	correct	ok	not_mentioned	released	unavailable
Haiku 5.5	imcs21	test	10503162	symptom_036	10503162	0.0006499000000000001	4.661093082977459	not_mentioned		not_mentioned	correct	ok	not_mentioned	released	unavailable
Haiku 5.5	imcs21	test	10503162	symptom_037	10503162	0.0006499000000000001	4.661093082977459	not_mentioned		not_mentioned	correct	ok	not_mentioned	released	unavailable
Haiku 5.5	imcs21	test	10503162	symptom_038	10503162	0.0006499000000000001	4.661093082977459	not_mentioned		not_mentioned	correct	ok	not_mentioned	released	unavailable
Haiku 5.5	imcs21	test	10503162	symptom_039	10503162	0.0006499000000000001	4.661093082977459	not_mentioned		not_mentioned	correct	ok	not_mentioned	released	unavailable
Haiku 5.5	imcs21	test	10503162	symptom_040	10503162	0.0006499000000000001	4.661093082977459	not_mentioned		not_mentioned	correct	ok	not_mentioned	released	unavailable
Haiku 5.5	imcs21	test	10503162	symptom_041	10503162	0.0006499000000000001	4.661093082977459	not_mentioned		not_mentioned	correct	ok	not_mentioned	released	unavailable
Haiku 5.5	imcs21	test	10503162	symptom_042	10503162	0.0006499000000000001	4.661093082977459	not_mentioned		not_mentioned	correct	ok	not_mentioned	released	unavailable
Haiku 5.5	imcs21	test	10503162	symptom_043	10503162	0.0006499000000000001	4.661093082977459	negative	0.75	not_mentioned	incorrect	ok	not_mentioned	released	reported_percentage
Haiku 5.5	imcs21	test	10503162	symptom_044	10503162	0.0006499000000000001	4.661093082977459	not_mentioned		not_mentioned	correct	ok	not_mentioned	released	unavailable
Haiku 5.5	imcs21	test	10503162	symptom_045	10503162	0.0006499000000000001	4.661093082977459	not_mentioned		not_mentioned	correct	ok	not_mentioned	released	unavailable
Haiku 5.5	imcs21	test	10503162	symptom_046	10503162	0.0006499000000000001	4.661093082977459	not_mentioned		not_mentioned	correct	ok	not_mentioned	released	unavailable
Haiku 5.5	imcs21	test	10503162	symptom_047	10503162	0.0006499000000000001	4.661093082977459	not_mentioned		not_mentioned	correct	ok	not_mentioned	released	unavailable
Haiku 5.5	imcs21	test	10503162	symptom_048	10503162	0.0006499000000000001	4.661093082977459	not_mentioned		not_mentioned	correct	ok	not_mentioned	released	unavailable
Haiku 5.5	imcs21	test	10503162	symptom_049	10503162	0.0006499000000000001	4.661093082977459	not_mentioned		not_mentioned	correct	ok	not_mentioned	released	unavailable
Haiku 5.5	imcs21	test	10503162	symptom_050	10503162	0.0006499000000000001	4.661093082977459	not_mentioned		not_mentioned	correct	ok	not_mentioned	released	unavailable
Haiku 5.5	imcs21	test	10503162	symptom_051	10503162	0.0006499000000000001	4.661093082977459	not_mentioned		not_mentioned	correct	ok	not_mentioned	released	unavailable
Haiku 5.5	imcs21	test	10503162	symptom_052	10503162	0.0006499000000000001	4.661093082977459	not_mentioned		not_mentioned	correct	ok	not_mentioned	released	unavailable
Haiku 5.5	imcs21	test	10503162	symptom_053	10503162	0.0006499000000000001	4.661093082977459	not_mentioned		not_mentioned	correct	ok	not_mentioned	released	unavailable
Haiku 5.5	imcs21	test	10503162	symptom_054	10503162	0.0006499000000000001	4.661093082977459	not_mentioned		not_mentioned	correct	ok	not_mentioned	released	unavailable
Haiku 5.5	imcs21	test	10503162	symptom_055	10503162	0.0006499000000000001	4.661093082977459	not_mentioned		not_mentioned	correct	ok	not_mentioned	released	unavailable
Haiku 5.5	imcs21	test	10503162	symptom_056	10503162	0.0006499000000000001	4.661093082977459	not_mentioned		not_mentioned	correct	ok	not_mentioned	released	unavailable
Haiku 5.5	imcs21	test	10503162	symptom_057	10503162	0.0006499000000000001	4.661093082977459	not_mentioned		not_mentioned	correct	ok	not_mentioned	released	unavailable
Haiku 5.5	imcs21	test	10503162	symptom_058	10503162	0.0006499000000000001	4.661093082977459	not_mentioned		not_mentioned	correct	ok	not_mentioned	released	unavailable
Haiku 5.5	imcs21	test	10503162	symptom_059	10503162	0.0006499000000000001	4.661093082977459	not_mentioned		not_mentioned	correct	ok	not_mentioned	released	unavailable
Haiku 5.5	imcs21	test	10503162	symptom_060	10503162	0.0006499000000000001	4.661093082977459	not_mentioned		not_mentioned	correct	ok	not_mentioned	released	unavailable
Haiku 5.5	imcs21	test	10503162	symptom_061	10503162	0.0006499000000000001	4.661093082977459	not_mentioned		not_mentioned	correct	ok	not_mentioned	released	unavailable
Haiku 5.5	imcs21	test	10503162	symptom_062	10503162	0.0006499000000000001	4.661093082977459	not_mentioned		not_mentioned	correct	ok	not_mentioned	released	unavailable
Haiku 5.5	imcs21	test	10503162	symptom_063	10503162	0.0006499000000000001	4.661093082977459	not_mentioned		not_mentioned	correct	ok	not_mentioned	released	unavailable
Haiku 5.5	imcs21	test	10503162	symptom_064	10503162	0.0006499000000000001	4.661093082977459	not_mentioned		not_mentioned	correct	ok	not_mentioned	released	unavailable
Haiku 5.5	imcs21	test	10503162	symptom_065	10503162	0.0006499000000000001	4.661093082977459	not_mentioned		not_mentioned	correct	ok	not_mentioned	released	unavailable
Haiku 5.5	imcs21	test	10503162	symptom_066	10503162	0.0006499000000000001	4.661093082977459	not_mentioned		not_mentioned	correct	ok	not_mentioned	released	unavailable
Haiku 5.5	imcs21	test	10503162	symptom_067	10503162	0.0006499000000000001	4.661093082977459	not_mentioned		not_mentioned	correct	ok	not_mentioned	released	unavailable
Haiku 5.5	imcs21	test	10503162	symptom_068	10503162	0.0006499000000000001	4.661093082977459	not_mentioned		not_mentioned	correct	ok	not_mentioned	released	unavailable
Haiku 5.5	imcs21	test	10503162	symptom_069	10503162	0.0006499000000000001	4.661093082977459	not_mentioned		not_mentioned	correct	ok	not_mentioned	released	unavailable
Haiku 5.5	imcs21	test	10503162	symptom_070	10503162	0.0006499000000000001	4.661093082977459	not_mentioned		not_mentioned	correct	ok	not_mentioned	released	unavailable
Haiku 5.5	imcs21	test	10503162	symptom_071	10503162	0.0006499000000000001	4.661093082977459	not_mentioned		not_mentioned	correct	ok	not_mentioned	released	unavailable
Haiku 5.5	imcs21	test	10503162	symptom_072	10503162	0.0006499000000000001	4.661093082977459	not_mentioned		not_mentioned	correct	ok	not_mentioned	released	unavailable
Haiku 5.5	imcs21	test	10503162	symptom_073	10503162	0.0006499000000000001	4.661093082977459	not_mentioned		not_mentioned	correct	ok	not_mentioned	released	unavailable
Haiku 5.5	imcs21	test	10503162	symptom_074	10503162	0.0006499000000000001	4.661093082977459	not_mentioned		not_mentioned	correct	ok	not_mentioned	released	unavailable
Haiku 5.5	imcs21	test	10503162	symptom_075	10503162	0.0006499000000000001	4.661093082977459	not_mentioned		not_mentioned	correct	ok	not_mentioned	released	unavailable
Haiku 5.5	imcs21	test	10503162	symptom_076	10503162	0.0006499000000000001	4.661093082977459	not_mentioned		not_mentioned	correct	ok	not_mentioned	released	unavailable
Haiku 5.5	imcs21	test	10503162	symptom_077	10503162	0.0006499000000000001	4.661093082977459	not_mentioned		not_mentioned	correct	ok	not_mentioned	released	unavailable
Haiku 5.5	imcs21	test	10503162	symptom_078	10503162	0.0006499000000000001	4.661093082977459	not_mentioned		not_mentioned	correct	ok	not_mentioned	released	unavailable
Haiku 5.5	imcs21	test	10503162	symptom_079	10503162	0.0006499000000000001	4.661093082977459	not_mentioned		not_mentioned	correct	ok	not_mentioned	released	unavailable
Haiku 5.5	imcs21	test	10503162	symptom_080	10503162	0.0006499000000000001	4.661093082977459	not_mentioned		not_mentioned	correct	ok	not_mentioned	released	unavailable
Haiku 5.5	imcs21	test	10503162	symptom_081	10503162	0.0006499000000000001	4.661093082977459	not_mentioned		not_mentioned	correct	ok	not_mentioned	released	unavailable
Haiku 5.5	imcs21	test	10503162	symptom_082	10503162	0.0006499000000000001	4.661093082977459	not_mentioned		not_mentioned	correct	ok	not_mentioned	released	unavailable
Haiku 5.5	imcs21	test	10503162	symptom_083	10503162	0.0006499000000000001	4.661093082977459	not_mentioned		not_mentioned	correct	ok	not_mentioned	released	unavailable
Haiku 5.5	imcs21	test	10503162	symptom_084	10503162	0.0006499000000000001	4.661093082977459	not_mentioned		not_mentioned	correct	ok	not_mentioned	released	unavailable
Haiku 5.5	imcs21	test	10503162	symptom_085	10503162	0.0006499000000000001	4.661093082977459	not_mentioned		not_mentioned	correct	ok	not_mentioned	released	unavailable
Haiku 5.5	imcs21	test	10503162	symptom_086	10503162	0.0006499000000000001	4.661093082977459	not_mentioned		not_mentioned	correct	ok	not_mentioned	released	unavailable
Haiku 5.5	imcs21	test	10503162	symptom_087	10503162	0.0006499000000000001	4.661093082977459	not_mentioned		not_mentioned	correct	ok	not_mentioned	released	unavailable
Haiku 5.5	imcs21	test	10503162	symptom_088	10503162	0.0006499000000000001	4.661093082977459	not_mentioned		not_mentioned	correct	ok	not_mentioned	released	unavailable
Haiku 5.5	imcs21	test	10503162	symptom_089	10503162	0.0006499000000000001	4.661093082977459	not_mentioned		not_mentioned	correct	ok	not_mentioned	released	unavailable
Haiku 5.5	imcs21	test	10503162	symptom_090	10503162	0.0006499000000000001	4.661093082977459	not_mentioned		not_mentioned	correct	ok	not_mentioned	released	unavailable
Haiku 5.5	imcs21	test	10503162	symptom_091	10503162	0.0006499000000000001	4.661093082977459	not_mentioned		not_mentioned	correct	ok	not_mentioned	released	unavailable
Haiku 5.5	imcs21	test	10503162	symptom_092	10503162	0.0006499000000000001	4.661093082977459	not_mentioned		not_mentioned	correct	ok	not_mentioned	released	unavailable
Haiku 5.5	imcs21	test	10503162	symptom_093	10503162	0.0006499000000000001	4.661093082977459	not_mentioned		not_mentioned	correct	ok	not_mentioned	released	unavailable
Haiku 5.5	imcs21	test	10503162	symptom_094	10503162	0.0006499000000000001	4.661093082977459	not_mentioned		not_mentioned	correct	ok	not_mentioned	released	unavailable
Haiku 5.5	imcs21	test	10503162	symptom_095	10503162	0.0006499000000000001	4.661093082977459	not_mentioned		not_mentioned	correct	ok	not_mentioned	released	unavailable
Haiku 5.5	imcs21	test	10503162	symptom_096	10503162	0.0006499000000000001	4.661093082977459	not_mentioned		not_mentioned	correct	ok	not_mentioned	released	unavailable
Haiku 5.5	imcs21	test	10503162	symptom_097	10503162	0.0006499000000000001	4.661093082977459	not_mentioned		not_mentioned	correct	ok	not_mentioned	released	unavailable
Haiku 5.5	imcs21	test	10503162	symptom_098	10503162	0.0006499000000000001	4.661093082977459	not_mentioned		not_mentioned	correct	ok	not_mentioned	released	unavailable
Haiku 5.5	imcs21	test	10503162	symptom_099	10503162	0.0006499000000000001	4.661093082977459	not_mentioned		not_mentioned	correct	ok	not_mentioned	released	unavailable
Haiku 5.5	imcs21	test	10503162	symptom_100	10503162	0.0006499000000000001	4.661093082977459	not_mentioned		not_mentioned	correct	ok	not_mentioned	released	unavailable
Haiku 5.5	imcs21	test	10503162	symptom_101	10503162	0.0006499000000000001	4.661093082977459	not_mentioned		not_mentioned	correct	ok	not_mentioned	released	unavailable
Haiku 5.5	imcs21	test	10503162	symptom_102	10503162	0.0006499000000000001	4.661093082977459	not_mentioned		not_mentioned	correct	ok	not_mentioned	released	unavailable
Haiku 5.5	imcs21	test	10503162	symptom_103	10503162	0.0006499000000000001	4.661093082977459	not_mentioned		not_mentioned	correct	ok	not_mentioned	released	unavailable
Haiku 5.5	imcs21	test	10503162	symptom_104	10503162	0.0006499000000000001	4.661093082977459	positive	0.9	not_mentioned	incorrect	ok	not_mentioned	released	reported_percentage
Haiku 5.5	imcs21	test	10503162	symptom_105	10503162	0.0006499000000000001	4.661093082977459	not_mentioned		not_mentioned	correct	ok	not_mentioned	released	unavailable
Haiku 5.5	imcs21	test	10503162	symptom_106	10503162	0.0006499000000000001	4.661093082977459	not_mentioned		not_mentioned	correct	ok	not_mentioned	released	unavailable
Haiku 5.5	imcs21	test	10503162	symptom_107	10503162	0.0006499000000000001	4.661093082977459	not_mentioned		not_mentioned	correct	ok	not_mentioned	released	unavailable
Haiku 5.5	imcs21	test	10503162	symptom_108	10503162	0.0006499000000000001	4.661093082977459	not_mentioned		not_mentioned	correct	ok	not_mentioned	released	unavailable
Haiku 5.5	imcs21	test	10503162	symptom_109	10503162	0.0006499000000000001	4.661093082977459	not_mentioned		not_mentioned	correct	ok	not_mentioned	released	unavailable
Haiku 5.5	imcs21	test	10503162	symptom_110	10503162	0.0006499000000000001	4.661093082977459	not_mentioned		not_mentioned	correct	ok	not_mentioned	released	unavailable
Haiku 5.5	imcs21	test	10503162	symptom_111	10503162	0.0006499000000000001	4.661093082977459	not_mentioned		not_mentioned	correct	ok	not_mentioned	released	unavailable
Haiku 5.5	imcs21	test	10503162	symptom_112	10503162	0.0006499000000000001	4.661093082977459	not_mentioned		not_mentioned	correct	ok	not_mentioned	released	unavailable
Haiku 5.5	imcs21	test	10503162	symptom_113	10503162	0.0006499000000000001	4.661093082977459	not_mentioned		not_mentioned	correct	ok	not_mentioned	released	unavailable
Haiku 5.5	imcs21	test	10503162	symptom_114	10503162	0.0006499000000000001	4.661093082977459	not_mentioned		not_mentioned	correct	ok	not_mentioned	released	unavailable
Haiku 5.5	imcs21	test	10503162	symptom_115	10503162	0.0006499000000000001	4.661093082977459	not_mentioned		not_mentioned	correct	ok	not_mentioned	released	unavailable
Haiku 5.5	imcs21	test	10503162	symptom_116	10503162	0.0006499000000000001	4.661093082977459	not_mentioned		not_mentioned	correct	ok	not_mentioned	released	unavailable
Haiku 5.5	imcs21	test	10503162	symptom_117	10503162	0.0006499000000000001	4.661093082977459	not_mentioned		not_mentioned	correct	ok	not_mentioned	released	unavailable
Haiku 5.5	imcs21	test	10503162	symptom_118	10503162	0.0006499000000000001	4.661093082977459	not_mentioned		not_mentioned	correct	ok	not_mentioned	released	unavailable
Haiku 5.5	imcs21	test	10503162	symptom_119	10503162	0.0006499000000000001	4.661093082977459	not_mentioned		not_mentioned	correct	ok	not_mentioned	released	unavailable
Haiku 5.5	imcs21	test	10503162	symptom_120	10503162	0.0006499000000000001	4.661093082977459	not_mentioned		not_mentioned	correct	ok	not_mentioned	released	unavailable
Haiku 5.5	imcs21	test	10503162	symptom_121	10503162	0.0006499000000000001	4.661093082977459	not_mentioned		not_mentioned	correct	ok	not_mentioned	released	unavailable
Haiku 5.5	imcs21	test	10503162	symptom_122	10503162	0.0006499000000000001	4.661093082977459	not_mentioned		not_mentioned	correct	ok	not_mentioned	released	unavailable
Haiku 5.5	imcs21	test	10503162	symptom_123	10503162	0.0006499000000000001	4.661093082977459	not_mentioned		not_mentioned	correct	ok	not_mentioned	released	unavailable
Haiku 5.5	imcs21	test	10503162	symptom_124	10503162	0.0006499000000000001	4.661093082977459	not_mentioned		not_mentioned	correct	ok	not_mentioned	released	unavailable
Haiku 5.5	imcs21	test	10503162	symptom_125	10503162	0.0006499000000000001	4.661093082977459	not_mentioned		not_mentioned	correct	ok	not_mentioned	released	unavailable
Haiku 5.5	imcs21	test	10503162	symptom_126	10503162	0.0006499000000000001	4.661093082977459	not_mentioned		not_mentioned	correct	ok	not_mentioned	released	unavailable
Haiku 5.5	imcs21	test	10503162	symptom_127	10503162	0.0006499000000000001	4.661093082977459	not_mentioned		not_mentioned	correct	ok	not_mentioned	released	unavailable
Haiku 5.5	imcs21	test	10503162	symptom_128	10503162	0.0006499000000000001	4.661093082977459	not_mentioned		not_mentioned	correct	ok	not_mentioned	released	unavailable
Haiku 5.5	imcs21	test	10503162	symptom_129	10503162	0.0006499000000000001	4.661093082977459	not_mentioned		not_mentioned	correct	ok	not_mentioned	released	unavailable
Haiku 5.5	imcs21	test	10503162	symptom_130	10503162	0.0006499000000000001	4.661093082977459	not_mentioned		not_mentioned	correct	ok	not_mentioned	released	unavailable
Haiku 5.5	imcs21	test	10503162	symptom_131	10503162	0.0006499000000000001	4.661093082977459	not_mentioned		not_mentioned	correct	ok	not_mentioned	released	unavailable
Haiku 5.5	imcs21	test	10503162	symptom_132	10503162	0.0006499000000000001	4.661093082977459	not_mentioned		not_mentioned	correct	ok	not_mentioned	released	unavailable
Haiku 5.5	imcs21	test	10503162	symptom_133	10503162	0.0006499000000000001	4.661093082977459	not_mentioned		not_mentioned	correct	ok	not_mentioned	released	unavailable
Haiku 5.5	imcs21	test	10503162	symptom_134	10503162	0.0006499000000000001	4.661093082977459	not_mentioned		not_mentioned	correct	ok	not_mentioned	released	unavailable
Haiku 5.5	imcs21	test	10503162	symptom_135	10503162	0.0006499000000000001	4.661093082977459	not_mentioned		not_mentioned	correct	ok	not_mentioned	released	unavailable
Haiku 5.5	imcs21	test	10503162	symptom_136	10503162	0.0006499000000000001	4.661093082977459	not_mentioned		not_mentioned	correct	ok	not_mentioned	released	unavailable
Haiku 5.5	imcs21	test	10503162	symptom_137	10503162	0.0006499000000000001	4.661093082977459	not_mentioned		not_mentioned	correct	ok	not_mentioned	released	unavailable
Haiku 5.5	imcs21	test	10503162	symptom_138	10503162	0.0006499000000000001	4.661093082977459	not_mentioned		not_mentioned	correct	ok	not_mentioned	released	unavailable
Haiku 5.5	imcs21	test	10503162	symptom_139	10503162	0.0006499000000000001	4.661093082977459	not_mentioned		not_mentioned	correct	ok	not_mentioned	released	unavailable
Haiku 5.5	imcs21	test	10503162	symptom_140	10503162	0.0006499000000000001	4.661093082977459	not_mentioned		not_mentioned	correct	ok	not_mentioned	released	unavailable
Haiku 5.5	imcs21	test	10503162	symptom_141	10503162	0.0006499000000000001	4.661093082977459	not_mentioned		not_mentioned	correct	ok	not_mentioned	released	unavailable
Haiku 5.5	imcs21	test	10503162	symptom_142	10503162	0.0006499000000000001	4.661093082977459	not_mentioned		not_mentioned	correct	ok	not_mentioned	released	unavailable
Haiku 5.5	imcs21	test	10503162	symptom_143	10503162	0.0006499000000000001	4.661093082977459	not_mentioned		not_mentioned	correct	ok	not_mentioned	released	unavailable
Haiku 5.5	imcs21	test	10503162	symptom_144	10503162	0.0006499000000000001	4.661093082977459	not_mentioned		not_mentioned	correct	ok	not_mentioned	released	unavailable
Haiku 5.5	imcs21	test	10503162	symptom_145	10503162	0.0006499000000000001	4.661093082977459	not_mentioned		not_mentioned	correct	ok	not_mentioned	released	unavailable
Haiku 5.5	imcs21	test	10503162	symptom_146	10503162	0.0006499000000000001	4.661093082977459	not_mentioned		not_mentioned	correct	ok	not_mentioned	released	unavailable
Haiku 5.5	imcs21	test	10503162	symptom_147	10503162	0.0006499000000000001	4.661093082977459	not_mentioned		not_mentioned	correct	ok	not_mentioned	released	unavailable
Haiku 5.5	imcs21	test	10503162	symptom_148	10503162	0.0006499000000000001	4.661093082977459	not_mentioned		not_mentioned	correct	ok	not_mentioned	released	unavailable
Haiku 5.5	imcs21	test	10503162	symptom_149	10503162	0.0006499000000000001	4.661093082977459	not_mentioned		not_mentioned	correct	ok	not_mentioned	released	unavailable
Haiku 5.5	imcs21	test	10503162	symptom_150	10503162	0.0006499000000000001	4.661093082977459	not_mentioned		not_mentioned	correct	ok	not_mentioned	released	unavailable
Haiku 5.5	imcs21	test	10503162	symptom_151	10503162	0.0006499000000000001	4.661093082977459	not_mentioned		not_mentioned	correct	ok	not_mentioned	released	unavailable
Haiku 5.5	imcs21	test	10503162	symptom_152	10503162	0.0006499000000000001	4.661093082977459	not_mentioned		not_mentioned	correct	ok	not_mentioned	released	unavailable
Haiku 5.5	imcs21	test	10503162	symptom_153	10503162	0.0006499000000000001	4.661093082977459	not_mentioned		not_mentioned	correct	ok	not_mentioned	released	unavailable
Haiku 5.5	imcs21	test	10503162	symptom_154	10503162	0.0006499000000000001	4.661093082977459	not_mentioned		not_mentioned	correct	ok	not_mentioned	released	unavailable
Haiku 5.5	imcs21	test	10503162	symptom_155	10503162	0.0006499000000000001	4.661093082977459	not_mentioned		not_mentioned	correct	ok	not_mentioned	released	unavailable
Haiku 5.5	imcs21	test	10503162	symptom_156	10503162	0.0006499000000000001	4.661093082977459	not_mentioned		not_mentioned	correct	ok	not_mentioned	released	unavailable
Haiku 5.5	imcs21	test	10503162	symptom_157	10503162	0.0006499000000000001	4.661093082977459	not_mentioned		not_mentioned	correct	ok	not_mentioned	released	unavailable
Haiku 5.5	imcs21	test	10503162	symptom_158	10503162	0.0006499000000000001	4.661093082977459	not_mentioned		not_mentioned	correct	ok	not_mentioned	released	unavailable
Haiku 5.5	imcs21	test	10503162	symptom_159	10503162	0.0006499000000000001	4.661093082977459	not_mentioned		not_mentioned	correct	ok	not_mentioned	released	unavailable
Haiku 5.5	imcs21	test	10503162	symptom_160	10503162	0.0006499000000000001	4.661093082977459	not_mentioned		not_mentioned	correct	ok	not_mentioned	released	unavailable
Haiku 5.5	imcs21	test	10503162	symptom_161	10503162	0.0006499000000000001	4.661093082977459	not_mentioned		not_mentioned	correct	ok	not_mentioned	released	unavailable
Haiku 5.5	imcs21	test	10503162	symptom_162	10503162	0.0006499000000000001	4.661093082977459	not_mentioned		not_mentioned	correct	ok	not_mentioned	released	unavailable
Haiku 5.5	imcs21	test	10503162	symptom_163	10503162	0.0006499000000000001	4.661093082977459	not_mentioned		not_mentioned	correct	ok	not_mentioned	released	unavailable
Haiku 5.5	imcs21	test	10503162	symptom_164	10503162	0.0006499000000000001	4.661093082977459	not_mentioned		not_mentioned	correct	ok	not_mentioned	released	unavailable
Haiku 5.5	imcs21	test	10503162	symptom_165	10503162	0.0006499000000000001	4.661093082977459	not_mentioned		not_mentioned	correct	ok	not_mentioned	released	unavailable
Haiku 5.5	imcs21	test	10503162	symptom_166	10503162	0.0006499000000000001	4.661093082977459	not_mentioned		not_mentioned	correct	ok	not_mentioned	released	unavailable
Haiku 5.5	imcs21	test	10503162	symptom_167	10503162	0.0006499000000000001	4.661093082977459	not_mentioned		not_mentioned	correct	ok	not_mentioned	released	unavailable
Haiku 5.5	imcs21	test	10503162	symptom_168	10503162	0.0006499000000000001	4.661093082977459	not_mentioned		not_mentioned	correct	ok	not_mentioned	released	unavailable
Haiku 5.5	imcs21	test	10503162	symptom_169	10503162	0.0006499000000000001	4.661093082977459	not_mentioned		not_mentioned	correct	ok	not_mentioned	released	unavailable
Haiku 5.5	imcs21	test	10503162	symptom_170	10503162	0.0006499000000000001	4.661093082977459	not_mentioned		not_mentioned	correct	ok	not_mentioned	released	unavailable
Haiku 5.5	imcs21	test	10503162	symptom_171	10503162	0.0006499000000000001	4.661093082977459	not_mentioned		not_mentioned	correct	ok	not_mentioned	released	unavailable
Haiku 5.5	imcs21	test	10503162	symptom_172	10503162	0.0006499000000000001	4.661093082977459	not_mentioned		not_mentioned	correct	ok	not_mentioned	released	unavailable
Haiku 5.5	imcs21	test	10503162	symptom_173	10503162	0.0006499000000000001	4.661093082977459	not_mentioned		not_mentioned	correct	ok	not_mentioned	released	unavailable
Haiku 5.5	imcs21	test	10503162	symptom_174	10503162	0.0006499000000000001	4.661093082977459	not_mentioned		not_mentioned	correct	ok	not_mentioned	released	unavailable
Haiku 5.5	imcs21	test	10503162	symptom_175	10503162	0.0006499000000000001	4.661093082977459	not_mentioned		not_mentioned	correct	ok	not_mentioned	released	unavailable
Haiku 5.5	imcs21	test	10503162	symptom_176	10503162	0.0006499000000000001	4.661093082977459	not_mentioned		not_mentioned	correct	ok	not_mentioned	released	unavailable
Haiku 5.5	imcs21	test	10503162	symptom_177	10503162	0.0006499000000000001	4.661093082977459	not_mentioned		not_mentioned	correct	ok	not_mentioned	released	unavailable
Haiku 5.5	imcs21	test	10503162	symptom_178	10503162	0.0006499000000000001	4.661093082977459	not_mentioned		not_mentioned	correct	ok	not_mentioned	released	unavailable
Haiku 5.5	imcs21	test	10503162	symptom_179	10503162	0.0006499000000000001	4.661093082977459	not_mentioned		not_mentioned	correct	ok	not_mentioned	released	unavailable
Haiku 5.5	imcs21	test	10503162	symptom_180	10503162	0.0006499000000000001	4.661093082977459	not_mentioned		not_mentioned	correct	ok	not_mentioned	released	unavailable
Haiku 5.5	imcs21	test	10503162	symptom_181	10503162	0.0006499000000000001	4.661093082977459	not_mentioned		not_mentioned	correct	ok	not_mentioned	released	unavailable
Haiku 5.5	imcs21	test	10503162	symptom_182	10503162	0.0006499000000000001	4.661093082977459	not_mentioned		not_mentioned	correct	ok	not_mentioned	released	unavailable
Haiku 5.5	imcs21	test	10503162	symptom_183	10503162	0.0006499000000000001	4.661093082977459	not_mentioned		not_mentioned	correct	ok	not_mentioned	released	unavailable
Haiku 5.5	imcs21	test	10503162	symptom_184	10503162	0.0006499000000000001	4.661093082977459	not_mentioned		not_mentioned	correct	ok	not_mentioned	released	unavailable
Haiku 5.5	imcs21	test	10503162	symptom_185	10503162	0.0006499000000000001	4.661093082977459	not_mentioned		not_mentioned	correct	ok	not_mentioned	released	unavailable
Haiku 5.5	imcs21	test	10503162	symptom_186	10503162	0.0006499000000000001	4.661093082977459	not_mentioned		not_mentioned	correct	ok	not_mentioned	released	unavailable
Haiku 5.5	imcs21	test	10503162	symptom_187	10503162	0.0006499000000000001	4.661093082977459	not_mentioned		not_mentioned	correct	ok	not_mentioned	released	unavailable
Haiku 5.5	imcs21	test	10503162	symptom_188	10503162	0.0006499000000000001	4.661093082977459	not_mentioned		not_mentioned	correct	ok	not_mentioned	released	unavailable
Haiku 5.5	imcs21	test	10503162	symptom_189	10503162	0.0006499000000000001	4.661093082977459	not_mentioned		not_mentioned	correct	ok	not_mentioned	released	unavailable
Haiku 5.5	imcs21	test	10503162	symptom_190	10503162	0.0006499000000000001	4.661093082977459	not_mentioned		not_mentioned	correct	ok	not_mentioned	released	unavailable
Haiku 5.5	imcs21	test	10503162	symptom_191	10503162	0.0006499000000000001	4.661093082977459	not_mentioned		not_mentioned	correct	ok	not_mentioned	released	unavailable
Haiku 5.5	imcs21	test	10503162	symptom_192	10503162	0.0006499000000000001	4.661093082977459	not_mentioned		not_mentioned	correct	ok	not_mentioned	released	unavailable
Haiku 5.5	imcs21	test	10503162	symptom_193	10503162	0.0006499000000000001	4.661093082977459	not_mentioned		not_mentioned	correct	ok	not_mentioned	released	unavailable
Haiku 5.5	imcs21	test	10503162	symptom_194	10503162	0.0006499000000000001	4.661093082977459	not_mentioned		not_mentioned	correct	ok	not_mentioned	released	unavailable
Haiku 5.5	imcs21	test	10503162	symptom_195	10503162	0.0006499000000000001	4.661093082977459	not_mentioned		not_mentioned	correct	ok	not_mentioned	released	unavailable
Haiku 5.5	imcs21	test	10503162	symptom_196	10503162	0.0006499000000000001	4.661093082977459	not_mentioned		not_mentioned	correct	ok	not_mentioned	released	unavailable
Haiku 5.5	imcs21	test	10503162	symptom_197	10503162	0.0006499000000000001	4.661093082977459	not_mentioned		not_mentioned	correct	ok	not_mentioned	released	unavailable
Haiku 5.5	imcs21	test	10503162	symptom_198	10503162	0.0006499000000000001	4.661093082977459	not_mentioned		not_mentioned	correct	ok	not_mentioned	released	unavailable
Haiku 5.5	imcs21	test	10503162	symptom_199	10503162	0.0006499000000000001	4.661093082977459	not_mentioned		not_mentioned	correct	ok	not_mentioned	released	unavailable
Haiku 5.5	imcs21	test	10503162	symptom_200	10503162	0.0006499000000000001	4.661093082977459	not_mentioned		not_mentioned	correct	ok	not_mentioned	released	unavailable
Haiku 5.5	imcs21	test	10503162	symptom_201	10503162	0.0006499000000000001	4.661093082977459	not_mentioned		not_mentioned	correct	ok	not_mentioned	released	unavailable
Haiku 5.5	imcs21	test	10503162	symptom_202	10503162	0.0006499000000000001	4.661093082977459	not_mentioned		not_mentioned	correct	ok	not_mentioned	released	unavailable
Haiku 5.5	imcs21	test	10503162	symptom_203	10503162	0.0006499000000000001	4.661093082977459	not_mentioned		not_mentioned	correct	ok	not_mentioned	released	unavailable
Haiku 5.5	imcs21	test	10503162	symptom_204	10503162	0.0006499000000000001	4.661093082977459	not_mentioned		not_mentioned	correct	ok	not_mentioned	released	unavailable
Haiku 5.5	imcs21	test	10503162	symptom_205	10503162	0.0006499000000000001	4.661093082977459	not_mentioned		not_mentioned	correct	ok	not_mentioned	released	unavailable
Haiku 5.5	imcs21	test	10503162	symptom_206	10503162	0.0006499000000000001	4.661093082977459	not_mentioned		not_mentioned	correct	ok	not_mentioned	released	unavailable
Haiku 5.5	imcs21	test	10503162	symptom_207	10503162	0.0006499000000000001	4.661093082977459	not_mentioned		not_mentioned	correct	ok	not_mentioned	released	unavailable
Haiku 5.5	imcs21	test	10503162	symptom_208	10503162	0.0006499000000000001	4.661093082977459	not_mentioned		not_mentioned	correct	ok	not_mentioned	released	unavailable
Haiku 5.5	imcs21	test	10503162	symptom_209	10503162	0.0006499000000000001	4.661093082977459	not_mentioned		not_mentioned	correct	ok	not_mentioned	released	unavailable
Haiku 5.5	imcs21	test	10503162	symptom_210	10503162	0.0006499000000000001	4.661093082977459	not_mentioned		not_mentioned	correct	ok	not_mentioned	released	unavailable
Haiku 5.5	imcs21	test	10503162	symptom_211	10503162	0.0006499000000000001	4.661093082977459	not_mentioned		not_mentioned	correct	ok	not_mentioned	released	unavailable
Haiku 5.5	imcs21	test	10503162	symptom_212	10503162	0.0006499000000000001	4.661093082977459	not_mentioned		not_mentioned	correct	ok	not_mentioned	released	unavailable
Haiku 5.5	imcs21	test	10503162	symptom_213	10503162	0.0006499000000000001	4.661093082977459	not_mentioned		not_mentioned	correct	ok	not_mentioned	released	unavailable
Haiku 5.5	imcs21	test	10503162	symptom_214	10503162	0.0006499000000000001	4.661093082977459	not_mentioned		not_mentioned	correct	ok	not_mentioned	released	unavailable
Haiku 5.5	imcs21	test	10503162	symptom_215	10503162	0.0006499000000000001	4.661093082977459	not_mentioned		not_mentioned	correct	ok	not_mentioned	released	unavailable
Haiku 5.5	imcs21	test	10503162	symptom_216	10503162	0.0006499000000000001	4.661093082977459	not_mentioned		not_mentioned	correct	ok	not_mentioned	released	unavailable
Haiku 5.5	imcs21	test	10503162	symptom_217	10503162	0.0006499000000000001	4.661093082977459	not_mentioned		not_mentioned	correct	ok	not_mentioned	released	unavailable
Haiku 5.5	imcs21	test	10503162	symptom_218	10503162	0.0006499000000000001	4.661093082977459	not_mentioned		not_mentioned	correct	ok	not_mentioned	released	unavailable
Haiku 5.5	imcs21	test	10503162	symptom_219	10503162	0.0006499000000000001	4.661093082977459	not_mentioned		not_mentioned	correct	ok	not_mentioned	released	unavailable
Haiku 5.5	imcs21	test	10503162	symptom_220	10503162	0.0006499000000000001	4.661093082977459	not_mentioned		not_mentioned	correct	ok	not_mentioned	released	unavailable
Haiku 5.5	imcs21	test	10503162	symptom_221	10503162	0.0006499000000000001	4.661093082977459	not_mentioned		not_mentioned	correct	ok	not_mentioned	released	unavailable
Haiku 5.5	imcs21	test	10503162	symptom_222	10503162	0.0006499000000000001	4.661093082977459	not_mentioned		not_mentioned	correct	ok	not_mentioned	released	unavailable
Haiku 5.5	imcs21	test	10503162	symptom_223	10503162	0.0006499000000000001	4.661093082977459	not_mentioned		not_mentioned	correct	ok	not_mentioned	released	unavailable
Haiku 5.5	imcs21	test	10503162	symptom_224	10503162	0.0006499000000000001	4.661093082977459	not_mentioned		not_mentioned	correct	ok	not_mentioned	released	unavailable
Haiku 5.5	imcs21	test	10503162	symptom_225	10503162	0.0006499000000000001	4.661093082977459	not_mentioned		not_mentioned	correct	ok	not_mentioned	released	unavailable
Haiku 5.5	imcs21	test	10503162	symptom_226	10503162	0.0006499000000000001	4.661093082977459	not_mentioned		not_mentioned	correct	ok	not_mentioned	released	unavailable
Haiku 5.5	imcs21	test	10503162	symptom_227	10503162	0.0006499000000000001	4.661093082977459	not_mentioned		not_mentioned	correct	ok	not_mentioned	released	unavailable
Haiku 5.5	imcs21	test	10503162	symptom_228	10503162	0.0006499000000000001	4.661093082977459	not_mentioned		not_mentioned	correct	ok	not_mentioned	released	unavailable
Haiku 5.5	imcs21	test	10503162	symptom_229	10503162	0.0006499000000000001	4.661093082977459	not_mentioned		not_mentioned	correct	ok	not_mentioned	released	unavailable
Haiku 5.5	imcs21	test	10503162	symptom_230	10503162	0.0006499000000000001	4.661093082977459	not_mentioned		not_mentioned	correct	ok	not_mentioned	released	unavailable
Haiku 5.5	imcs21	test	10503162	symptom_231	10503162	0.0006499000000000001	4.661093082977459	not_mentioned		not_mentioned	correct	ok	not_mentioned	released	unavailable
Haiku 5.5	imcs21	test	10503162	symptom_232	10503162	0.0006499000000000001	4.661093082977459	not_mentioned		not_mentioned	correct	ok	not_mentioned	released	unavailable
Haiku 5.5	imcs21	test	10503162	symptom_233	10503162	0.0006499000000000001	4.661093082977459	not_mentioned		not_mentioned	correct	ok	not_mentioned	released	unavailable
Haiku 5.5	imcs21	test	10503162	symptom_234	10503162	0.0006499000000000001	4.661093082977459	not_mentioned		not_mentioned	correct	ok	not_mentioned	released	unavailable
Haiku 5.5	imcs21	test	10503162	symptom_235	10503162	0.0006499000000000001	4.661093082977459	not_mentioned		not_mentioned	correct	ok	not_mentioned	released	unavailable
Haiku 5.5	imcs21	test	10503162	symptom_236	10503162	0.0006499000000000001	4.661093082977459	not_mentioned		not_mentioned	correct	ok	not_mentioned	released	unavailable
Haiku 5.5	imcs21	test	10503162	symptom_237	10503162	0.0006499000000000001	4.661093082977459	not_mentioned		not_mentioned	correct	ok	not_mentioned	released	unavailable
Haiku 5.5	imcs21	test	10503162	symptom_238	10503162	0.0006499000000000001	4.661093082977459	not_mentioned		not_mentioned	correct	ok	not_mentioned	released	unavailable
Haiku 5.5	imcs21	test	10503162	symptom_239	10503162	0.0006499000000000001	4.661093082977459	not_mentioned		not_mentioned	correct	ok	not_mentioned	released	unavailable
Haiku 5.5	imcs21	test	10503162	symptom_240	10503162	0.0006499000000000001	4.661093082977459	not_mentioned		not_mentioned	correct	ok	not_mentioned	released	unavailable
Haiku 5.5	imcs21	test	10503162	symptom_241	10503162	0.0006499000000000001	4.661093082977459	not_mentioned		not_mentioned	correct	ok	not_mentioned	released	unavailable
Haiku 5.5	imcs21	test	10503162	symptom_242	10503162	0.0006499000000000001	4.661093082977459	not_mentioned		not_mentioned	correct	ok	not_mentioned	released	unavailable
Haiku 5.5	imcs21	test	10503162	symptom_243	10503162	0.0006499000000000001	4.661093082977459	not_mentioned		not_mentioned	correct	ok	not_mentioned	released	unavailable
Haiku 5.5	imcs21	test	10503162	symptom_244	10503162	0.0006499000000000001	4.661093082977459	not_mentioned		not_mentioned	correct	ok	not_mentioned	released	unavailable
Haiku 5.5	imcs21	test	10503162	symptom_245	10503162	0.0006499000000000001	4.661093082977459	not_mentioned		not_mentioned	correct	ok	not_mentioned	released	unavailable
Haiku 5.5	imcs21	test	10503162	symptom_246	10503162	0.0006499000000000001	4.661093082977459	not_mentioned		not_mentioned	correct	ok	not_mentioned	released	unavailable
Haiku 5.5	imcs21	test	10503162	symptom_247	10503162	0.0006499000000000001	4.661093082977459	not_mentioned		not_mentioned	correct	ok	not_mentioned	released	unavailable
Haiku 5.5	imcs21	test	10503162	symptom_248	10503162	0.0006499000000000001	4.661093082977459	not_mentioned		not_mentioned	correct	ok	not_mentioned	released	unavailable
Haiku 5.5	imcs21	test	10503162	symptom_249	10503162	0.0006499000000000001	4.661093082977459	not_mentioned		not_mentioned	correct	ok	not_mentioned	released	unavailable
Haiku 5.5	imcs21	test	10503162	symptom_250	10503162	0.0006499000000000001	4.661093082977459	not_mentioned		not_mentioned	correct	ok	not_mentioned	released	unavailable
Haiku 5.5	imcs21	test	10503162	symptom_251	10503162	0.0006499000000000001	4.661093082977459	not_mentioned		not_mentioned	correct	ok	not_mentioned	released	unavailable
Haiku 5.5	imcs21	test	10503162	symptom_252	10503162	0.0006499000000000001	4.661093082977459	not_mentioned		not_mentioned	correct	ok	not_mentioned	released	unavailable
Haiku 5.5	imcs21	test	10503162	symptom_253	10503162	0.0006499000000000001	4.661093082977459	not_mentioned		not_mentioned	correct	ok	not_mentioned	released	unavailable
Haiku 5.5	imcs21	test	10503162	symptom_254	10503162	0.0006499000000000001	4.661093082977459	not_mentioned		not_mentioned	correct	ok	not_mentioned	released	unavailable
Haiku 5.5	imcs21	test	10503162	symptom_255	10503162	0.0006499000000000001	4.661093082977459	not_mentioned		not_mentioned	correct	ok	not_mentioned	released	unavailable
Haiku 5.5	imcs21	test	10503162	symptom_256	10503162	0.0006499000000000001	4.661093082977459	not_mentioned		not_mentioned	correct	ok	not_mentioned	released	unavailable
Haiku 5.5	imcs21	test	10503162	symptom_257	10503162	0.0006499000000000001	4.661093082977459	not_mentioned		not_mentioned	correct	ok	not_mentioned	released	unavailable
Haiku 5.5	imcs21	test	10503162	symptom_258	10503162	0.0006499000000000001	4.661093082977459	not_mentioned		not_mentioned	correct	ok	not_mentioned	released	unavailable
Haiku 5.5	imcs21	test	10503162	symptom_259	10503162	0.0006499000000000001	4.661093082977459	not_mentioned		not_mentioned	correct	ok	not_mentioned	released	unavailable
Haiku 5.5	imcs21	test	10503162	symptom_260	10503162	0.0006499000000000001	4.661093082977459	not_mentioned		not_mentioned	correct	ok	not_mentioned	released	unavailable
Haiku 5.5	imcs21	test	10503162	symptom_261	10503162	0.0006499000000000001	4.661093082977459	not_mentioned		not_mentioned	correct	ok	not_mentioned	released	unavailable
Haiku 5.5	imcs21	test	10503162	symptom_262	10503162	0.0006499000000000001	4.661093082977459	not_mentioned		not_mentioned	correct	ok	not_mentioned	released	unavailable
Haiku 5.5	imcs21	test	10503162	symptom_263	10503162	0.0006499000000000001	4.661093082977459	not_mentioned		not_mentioned	correct	ok	not_mentioned	released	unavailable
Haiku 5.5	imcs21	test	10503162	symptom_264	10503162	0.0006499000000000001	4.661093082977459	not_mentioned		not_mentioned	correct	ok	not_mentioned	released	unavailable
Haiku 5.5	imcs21	test	10503162	symptom_265	10503162	0.0006499000000000001	4.661093082977459	not_mentioned		not_mentioned	correct	ok	not_mentioned	released	unavailable
Haiku 5.5	imcs21	test	10503162	symptom_266	10503162	0.0006499000000000001	4.661093082977459	not_mentioned		not_mentioned	correct	ok	not_mentioned	released	unavailable
Haiku 5.5	imcs21	test	10503162	symptom_267	10503162	0.0006499000000000001	4.661093082977459	not_mentioned		not_mentioned	correct	ok	not_mentioned	released	unavailable
Haiku 5.5	imcs21	test	10503162	symptom_268	10503162	0.0006499000000000001	4.661093082977459	not_mentioned		not_mentioned	correct	ok	not_mentioned	released	unavailable
Haiku 5.5	imcs21	test	10503162	symptom_269	10503162	0.0006499000000000001	4.661093082977459	not_mentioned		not_mentioned	correct	ok	not_mentioned	released	unavailable
Haiku 5.5	imcs21	test	10503162	symptom_270	10503162	0.0006499000000000001	4.661093082977459	not_mentioned		not_mentioned	correct	ok	not_mentioned	released	unavailable
Haiku 5.5	imcs21	test	10503162	symptom_271	10503162	0.0006499000000000001	4.661093082977459	not_mentioned		not_mentioned	correct	ok	not_mentioned	released	unavailable
Haiku 5.5	imcs21	test	10503162	symptom_272	10503162	0.0006499000000000001	4.661093082977459	not_mentioned		not_mentioned	correct	ok	not_mentioned	released	unavailable
Haiku 5.5	imcs21	test	10503162	symptom_273	10503162	0.0006499000000000001	4.661093082977459	not_mentioned		not_mentioned	correct	ok	not_mentioned	released	unavailable
Haiku 5.5	imcs21	test	10503162	symptom_274	10503162	0.0006499000000000001	4.661093082977459	not_mentioned		not_mentioned	correct	ok	not_mentioned	released	unavailable
Haiku 5.5	imcs21	test	10503162	symptom_275	10503162	0.0006499000000000001	4.661093082977459	not_mentioned		not_mentioned	correct	ok	not_mentioned	released	unavailable
Haiku 5.5	imcs21	test	10503162	symptom_276	10503162	0.0006499000000000001	4.661093082977459	not_mentioned		not_mentioned	correct	ok	not_mentioned	released	unavailable
Haiku 5.5	imcs21	test	10503162	symptom_277	10503162	0.0006499000000000001	4.661093082977459	not_mentioned		not_mentioned	correct	ok	not_mentioned	released	unavailable
Haiku 5.5	imcs21	test	10503162	symptom_278	10503162	0.0006499000000000001	4.661093082977459	not_mentioned		not_mentioned	correct	ok	not_mentioned	released	unavailable
Haiku 5.5	imcs21	test	10503162	symptom_279	10503162	0.0006499000000000001	4.661093082977459	not_mentioned		not_mentioned	correct	ok	not_mentioned	released	unavailable
Haiku 5.5	imcs21	test	10503162	symptom_280	10503162	0.0006499000000000001	4.661093082977459	not_mentioned		not_mentioned	correct	ok	not_mentioned	released	unavailable
Haiku 5.5	imcs21	test	10503162	symptom_281	10503162	0.0006499000000000001	4.661093082977459	not_mentioned		not_mentioned	correct	ok	not_mentioned	released	unavailable
Haiku 5.5	imcs21	test	10503162	symptom_282	10503162	0.0006499000000000001	4.661093082977459	not_mentioned		not_mentioned	correct	ok	not_mentioned	released	unavailable
Haiku 5.5	imcs21	test	10503162	symptom_283	10503162	0.0006499000000000001	4.661093082977459	not_mentioned		not_mentioned	correct	ok	not_mentioned	released	unavailable
Haiku 5.5	imcs21	test	10503162	symptom_284	10503162	0.0006499000000000001	4.661093082977459	not_mentioned		not_mentioned	correct	ok	not_mentioned	released	unavailable
Haiku 5.5	imcs21	test	10503162	symptom_285	10503162	0.0006499000000000001	4.661093082977459	not_mentioned		not_mentioned	correct	ok	not_mentioned	released	unavailable
Haiku 5.5	imcs21	test	10503162	symptom_286	10503162	0.0006499000000000001	4.661093082977459	not_mentioned		not_mentioned	correct	ok	not_mentioned	released	unavailable
Haiku 5.5	imcs21	test	10503162	symptom_287	10503162	0.0006499000000000001	4.661093082977459	not_mentioned		not_mentioned	correct	ok	not_mentioned	released	unavailable
Haiku 5.5	imcs21	test	10503162	symptom_288	10503162	0.0006499000000000001	4.661093082977459	not_mentioned		not_mentioned	correct	ok	not_mentioned	released	unavailable
Haiku 5.5	imcs21	test	10503162	symptom_289	10503162	0.0006499000000000001	4.661093082977459	not_mentioned		not_mentioned	correct	ok	not_mentioned	released	unavailable
Haiku 5.5	imcs21	test	10503162	symptom_290	10503162	0.0006499000000000001	4.661093082977459	not_mentioned		not_mentioned	correct	ok	not_mentioned	released	unavailable
Haiku 5.5	imcs21	test	10503162	symptom_291	10503162	0.0006499000000000001	4.661093082977459	not_mentioned		not_mentioned	correct	ok	not_mentioned	released	unavailable
Haiku 5.5	imcs21	test	10503162	symptom_292	10503162	0.0006499000000000001	4.661093082977459	not_mentioned		not_mentioned	correct	ok	not_mentioned	released	unavailable
Haiku 5.5	imcs21	test	10503162	symptom_293	10503162	0.0006499000000000001	4.661093082977459	not_mentioned		not_mentioned	correct	ok	not_mentioned	released	unavailable
Haiku 5.5	imcs21	test	10503162	symptom_294	10503162	0.0006499000000000001	4.661093082977459	not_mentioned		not_mentioned	correct	ok	not_mentioned	released	unavailable
Haiku 5.5	imcs21	test	10503162	symptom_295	10503162	0.0006499000000000001	4.661093082977459	not_mentioned		not_mentioned	correct	ok	not_mentioned	released	unavailable
Haiku 5.5	imcs21	test	10503162	symptom_296	10503162	0.0006499000000000001	4.661093082977459	not_mentioned		not_mentioned	correct	ok	not_mentioned	released	unavailable
Haiku 5.5	imcs21	test	10503162	symptom_297	10503162	0.0006499000000000001	4.661093082977459	not_mentioned		not_mentioned	correct	ok	not_mentioned	released	unavailable
Haiku 5.5	imcs21	test	10503162	symptom_298	10503162	0.0006499000000000001	4.661093082977459	not_mentioned		not_mentioned	correct	ok	not_mentioned	released	unavailable
Haiku 5.5	imcs21	test	10503162	symptom_299	10503162	0.0006499000000000001	4.661093082977459	not_mentioned		not_mentioned	correct	ok	not_mentioned	released	unavailable
Haiku 5.5	imcs21	test	10503162	symptom_300	10503162	0.0006499000000000001	4.661093082977459	not_mentioned		not_mentioned	correct	ok	not_mentioned	released	unavailable
Haiku 5.5	imcs21	test	10503162	symptom_301	10503162	0.0006499000000000001	4.661093082977459	not_mentioned		not_mentioned	correct	ok	not_mentioned	released	unavailable
Haiku 5.5	imcs21	test	10503162	symptom_302	10503162	0.0006499000000000001	4.661093082977459	not_mentioned		not_mentioned	correct	ok	not_mentioned	released	unavailable
Haiku 5.5	imcs21	test	10503162	symptom_303	10503162	0.0006499000000000001	4.661093082977459	not_mentioned		not_mentioned	correct	ok	not_mentioned	released	unavailable
Haiku 5.5	imcs21	test	10503162	symptom_304	10503162	0.0006499000000000001	4.661093082977459	not_mentioned		not_mentioned	correct	ok	not_mentioned	released	unavailable
Haiku 5.5	imcs21	test	10503162	symptom_305	10503162	0.0006499000000000001	4.661093082977459	not_mentioned		not_mentioned	correct	ok	not_mentioned	released	unavailable
Haiku 5.5	imcs21	test	10503162	symptom_306	10503162	0.0006499000000000001	4.661093082977459	not_mentioned		not_mentioned	correct	ok	not_mentioned	released	unavailable
Haiku 5.5	imcs21	test	10503162	symptom_307	10503162	0.0006499000000000001	4.661093082977459	not_mentioned		not_mentioned	correct	ok	not_mentioned	released	unavailable
Haiku 5.5	imcs21	test	10503162	symptom_308	10503162	0.0006499000000000001	4.661093082977459	not_mentioned		not_mentioned	correct	ok	not_mentioned	released	unavailable
Haiku 5.5	imcs21	test	10503162	symptom_309	10503162	0.0006499000000000001	4.661093082977459	not_mentioned		not_mentioned	correct	ok	not_mentioned	released	unavailable
Haiku 5.5	imcs21	test	10503162	symptom_310	10503162	0.0006499000000000001	4.661093082977459	not_mentioned		not_mentioned	correct	ok	not_mentioned	released	unavailable
Haiku 5.5	imcs21	test	10503162	symptom_311	10503162	0.0006499000000000001	4.661093082977459	not_mentioned		not_mentioned	correct	ok	not_mentioned	released	unavailable
Haiku 5.5	imcs21	test	10503162	symptom_312	10503162	0.0006499000000000001	4.661093082977459	not_mentioned		not_mentioned	correct	ok	not_mentioned	released	unavailable
Haiku 5.5	imcs21	test	10503162	symptom_313	10503162	0.0006499000000000001	4.661093082977459	not_mentioned		not_mentioned	correct	ok	not_mentioned	released	unavailable
Haiku 5.5	imcs21	test	10503162	symptom_314	10503162	0.0006499000000000001	4.661093082977459	not_mentioned		not_mentioned	correct	ok	not_mentioned	released	unavailable
Haiku 5.5	imcs21	test	10503162	symptom_315	10503162	0.0006499000000000001	4.661093082977459	not_mentioned		not_mentioned	correct	ok	not_mentioned	released	unavailable
Haiku 5.5	imcs21	test	10503162	symptom_316	10503162	0.0006499000000000001	4.661093082977459	not_mentioned		not_mentioned	correct	ok	not_mentioned	released	unavailable
Haiku 5.5	imcs21	test	10503162	symptom_317	10503162	0.0006499000000000001	4.661093082977459	not_mentioned		not_mentioned	correct	ok	not_mentioned	released	unavailable
Haiku 5.5	imcs21	test	10503162	symptom_318	10503162	0.0006499000000000001	4.661093082977459	not_mentioned		not_mentioned	correct	ok	not_mentioned	released	unavailable
Haiku 5.5	imcs21	test	10503162	symptom_319	10503162	0.0006499000000000001	4.661093082977459	not_mentioned		not_mentioned	correct	ok	not_mentioned	released	unavailable
Haiku 5.5	imcs21	test	10503162	symptom_320	10503162	0.0006499000000000001	4.661093082977459	not_mentioned		not_mentioned	correct	ok	not_mentioned	released	unavailable
Haiku 5.5	imcs21	test	10503162	symptom_321	10503162	0.0006499000000000001	4.661093082977459	not_mentioned		not_mentioned	correct	ok	not_mentioned	released	unavailable
Haiku 5.5	imcs21	test	10503162	symptom_322	10503162	0.0006499000000000001	4.661093082977459	not_mentioned		not_mentioned	correct	ok	not_mentioned	released	unavailable
Haiku 5.5	imcs21	test	10503162	symptom_323	10503162	0.0006499000000000001	4.661093082977459	not_mentioned		not_mentioned	correct	ok	not_mentioned	released	unavailable
Haiku 5.5	imcs21	test	10503162	symptom_324	10503162	0.0006499000000000001	4.661093082977459	not_mentioned		not_mentioned	correct	ok	not_mentioned	released	unavailable
Haiku 5.5	imcs21	test	10503162	symptom_325	10503162	0.0006499000000000001	4.661093082977459	not_mentioned		not_mentioned	correct	ok	not_mentioned	released	unavailable
Haiku 5.5	imcs21	test	10503162	symptom_326	10503162	0.0006499000000000001	4.661093082977459	not_mentioned		not_mentioned	correct	ok	not_mentioned	released	unavailable
Haiku 5.5	imcs21	test	10503162	symptom_327	10503162	0.0006499000000000001	4.661093082977459	not_mentioned		not_mentioned	correct	ok	not_mentioned	released	unavailable
Haiku 5.5	imcs21	test	10503162	symptom_328	10503162	0.0006499000000000001	4.661093082977459	not_mentioned		not_mentioned	correct	ok	not_mentioned	released	unavailable
Haiku 5.5	imcs21	test	10503162	symptom_329	10503162	0.0006499000000000001	4.661093082977459	not_mentioned		not_mentioned	correct	ok	not_mentioned	released	unavailable
Haiku 5.5	imcs21	test	10503162	symptom_330	10503162	0.0006499000000000001	4.661093082977459	not_mentioned		not_mentioned	correct	ok	not_mentioned	released	unavailable
Haiku 5.5	imcs21	test	10504359	symptom_000	10504359	0.0008588	4.753763917135075	not_mentioned		not_mentioned	correct	ok	not_mentioned	released	unavailable
Haiku 5.5	imcs21	test	10504359	symptom_001	10504359	0.0008588	4.753763917135075	positive	0.95	positive	correct	ok	positive	released	reported_percentage
Haiku 5.5	imcs21	test	10504359	symptom_002	10504359	0.0008588	4.753763917135075	not_mentioned		positive	incorrect	ok	positive	released	unavailable
Haiku 5.5	imcs21	test	10504359	symptom_003	10504359	0.0008588	4.753763917135075	negative	0.9	negative	correct	ok	negative	released	reported_percentage
Haiku 5.5	imcs21	test	10504359	symptom_004	10504359	0.0008588	4.753763917135075	not_mentioned		positive	incorrect	ok	positive	released	unavailable
Haiku 5.5	imcs21	test	10504359	symptom_005	10504359	0.0008588	4.753763917135075	not_mentioned		positive	incorrect	ok	positive	released	unavailable
Haiku 5.5	imcs21	test	10504359	symptom_006	10504359	0.0008588	4.753763917135075	positive	0.85	positive	correct	ok	positive	released	reported_percentage
Haiku 5.5	imcs21	test	10504359	symptom_007	10504359	0.0008588	4.753763917135075	not_mentioned		positive	incorrect	ok	positive	released	unavailable
Haiku 5.5	imcs21	test	10504359	symptom_008	10504359	0.0008588	4.753763917135075	negative	0.8	positive	incorrect	ok	positive	released	reported_percentage
Haiku 5.5	imcs21	test	10504359	symptom_009	10504359	0.0008588	4.753763917135075	not_mentioned		not_mentioned	correct	ok	not_mentioned	released	unavailable
Haiku 5.5	imcs21	test	10504359	symptom_010	10504359	0.0008588	4.753763917135075	not_mentioned		not_mentioned	correct	ok	not_mentioned	released	unavailable
Haiku 5.5	imcs21	test	10504359	symptom_011	10504359	0.0008588	4.753763917135075	not_mentioned		not_mentioned	correct	ok	not_mentioned	released	unavailable
Haiku 5.5	imcs21	test	10504359	symptom_012	10504359	0.0008588	4.753763917135075	not_mentioned		not_mentioned	correct	ok	not_mentioned	released	unavailable
Haiku 5.5	imcs21	test	10504359	symptom_013	10504359	0.0008588	4.753763917135075	not_mentioned		not_mentioned	correct	ok	not_mentioned	released	unavailable
Haiku 5.5	imcs21	test	10504359	symptom_014	10504359	0.0008588	4.753763917135075	not_mentioned		negative	incorrect	ok	negative	released	unavailable
Haiku 5.5	imcs21	test	10504359	symptom_015	10504359	0.0008588	4.753763917135075	not_mentioned		negative	incorrect	ok	negative	released	unavailable
Haiku 5.5	imcs21	test	10504359	symptom_016	10504359	0.0008588	4.753763917135075	not_mentioned		not_mentioned	correct	ok	not_mentioned	released	unavailable
Haiku 5.5	imcs21	test	10504359	symptom_017	10504359	0.0008588	4.753763917135075	not_mentioned		not_mentioned	correct	ok	not_mentioned	released	unavailable
Haiku 5.5	imcs21	test	10504359	symptom_018	10504359	0.0008588	4.753763917135075	positive	0.85	not_mentioned	incorrect	ok	not_mentioned	released	reported_percentage
Haiku 5.5	imcs21	test	10504359	symptom_019	10504359	0.0008588	4.753763917135075	positive	0.9	positive	correct	ok	positive	released	reported_percentage
Haiku 5.5	imcs21	test	10504359	symptom_020	10504359	0.0008588	4.753763917135075	not_mentioned		not_mentioned	correct	ok	not_mentioned	released	unavailable
Haiku 5.5	imcs21	test	10504359	symptom_021	10504359	0.0008588	4.753763917135075	not_mentioned		not_mentioned	correct	ok	not_mentioned	released	unavailable
Haiku 5.5	imcs21	test	10504359	symptom_022	10504359	0.0008588	4.753763917135075	uncertain	0.7	positive	incorrect	ok	positive	released	reported_percentage
Haiku 5.5	imcs21	test	10504359	symptom_023	10504359	0.0008588	4.753763917135075	not_mentioned		not_mentioned	correct	ok	not_mentioned	released	unavailable
Haiku 5.5	imcs21	test	10504359	symptom_024	10504359	0.0008588	4.753763917135075	not_mentioned		not_mentioned	correct	ok	not_mentioned	released	unavailable
Haiku 5.5	imcs21	test	10504359	symptom_025	10504359	0.0008588	4.753763917135075	not_mentioned		not_mentioned	correct	ok	not_mentioned	released	unavailable
Haiku 5.5	imcs21	test	10504359	symptom_026	10504359	0.0008588	4.753763917135075	not_mentioned		not_mentioned	correct	ok	not_mentioned	released	unavailable
Haiku 5.5	imcs21	test	10504359	symptom_027	10504359	0.0008588	4.753763917135075	not_mentioned		not_mentioned	correct	ok	not_mentioned	released	unavailable
Haiku 5.5	imcs21	test	10504359	symptom_028	10504359	0.0008588	4.753763917135075	not_mentioned		not_mentioned	correct	ok	not_mentioned	released	unavailable
Haiku 5.5	imcs21	test	10504359	symptom_029	10504359	0.0008588	4.753763917135075	not_mentioned		not_mentioned	correct	ok	not_mentioned	released	unavailable
Haiku 5.5	imcs21	test	10504359	symptom_030	10504359	0.0008588	4.753763917135075	not_mentioned		not_mentioned	correct	ok	not_mentioned	released	unavailable
Haiku 5.5	imcs21	test	10504359	symptom_031	10504359	0.0008588	4.753763917135075	not_mentioned		not_mentioned	correct	ok	not_mentioned	released	unavailable
Haiku 5.5	imcs21	test	10504359	symptom_032	10504359	0.0008588	4.753763917135075	not_mentioned		not_mentioned	correct	ok	not_mentioned	released	unavailable
Haiku 5.5	imcs21	test	10504359	symptom_033	10504359	0.0008588	4.753763917135075	not_mentioned		not_mentioned	correct	ok	not_mentioned	released	unavailable
Haiku 5.5	imcs21	test	10504359	symptom_034	10504359	0.0008588	4.753763917135075	not_mentioned		not_mentioned	correct	ok	not_mentioned	released	unavailable
Haiku 5.5	imcs21	test	10504359	symptom_035	10504359	0.0008588	4.753763917135075	not_mentioned		positive	incorrect	ok	positive	released	unavailable
Haiku 5.5	imcs21	test	10504359	symptom_036	10504359	0.0008588	4.753763917135075	not_mentioned		not_mentioned	correct	ok	not_mentioned	released	unavailable
Haiku 5.5	imcs21	test	10504359	symptom_037	10504359	0.0008588	4.753763917135075	not_mentioned		not_mentioned	correct	ok	not_mentioned	released	unavailable
Haiku 5.5	imcs21	test	10504359	symptom_038	10504359	0.0008588	4.753763917135075	not_mentioned		not_mentioned	correct	ok	not_mentioned	released	unavailable
Haiku 5.5	imcs21	test	10504359	symptom_039	10504359	0.0008588	4.753763917135075	not_mentioned		not_mentioned	correct	ok	not_mentioned	released	unavailable
Haiku 5.5	imcs21	test	10504359	symptom_040	10504359	0.0008588	4.753763917135075	not_mentioned		not_mentioned	correct	ok	not_mentioned	released	unavailable
Haiku 5.5	imcs21	test	10504359	symptom_041	10504359	0.0008588	4.753763917135075	not_mentioned		not_mentioned	correct	ok	not_mentioned	released	unavailable
Haiku 5.5	imcs21	test	10504359	symptom_042	10504359	0.0008588	4.753763917135075	not_mentioned		not_mentioned	correct	ok	not_mentioned	released	unavailable
Haiku 5.5	imcs21	test	10504359	symptom_043	10504359	0.0008588	4.753763917135075	not_mentioned		not_mentioned	correct	ok	not_mentioned	released	unavailable
Haiku 5.5	imcs21	test	10504359	symptom_044	10504359	0.0008588	4.753763917135075	not_mentioned		not_mentioned	correct	ok	not_mentioned	released	unavailable
Haiku 5.5	imcs21	test	10504359	symptom_045	10504359	0.0008588	4.753763917135075	not_mentioned		not_mentioned	correct	ok	not_mentioned	released	unavailable
Haiku 5.5	imcs21	test	10504359	symptom_046	10504359	0.0008588	4.753763917135075	not_mentioned		not_mentioned	correct	ok	not_mentioned	released	unavailable
Haiku 5.5	imcs21	test	10504359	symptom_047	10504359	0.0008588	4.753763917135075	not_mentioned		not_mentioned	correct	ok	not_mentioned	released	unavailable
Haiku 5.5	imcs21	test	10504359	symptom_048	10504359	0.0008588	4.753763917135075	not_mentioned		not_mentioned	correct	ok	not_mentioned	released	unavailable
Haiku 5.5	imcs21	test	10504359	symptom_049	10504359	0.0008588	4.753763917135075	not_mentioned		not_mentioned	correct	ok	not_mentioned	released	unavailable
Haiku 5.5	imcs21	test	10504359	symptom_050	10504359	0.0008588	4.753763917135075	not_mentioned		not_mentioned	correct	ok	not_mentioned	released	unavailable
Haiku 5.5	imcs21	test	10504359	symptom_051	10504359	0.0008588	4.753763917135075	not_mentioned		not_mentioned	correct	ok	not_mentioned	released	unavailable
Haiku 5.5	imcs21	test	10504359	symptom_052	10504359	0.0008588	4.753763917135075	not_mentioned		not_mentioned	correct	ok	not_mentioned	released	unavailable
Haiku 5.5	imcs21	test	10504359	symptom_053	10504359	0.0008588	4.753763917135075	not_mentioned		not_mentioned	correct	ok	not_mentioned	released	unavailable
Haiku 5.5	imcs21	test	10504359	symptom_054	10504359	0.0008588	4.753763917135075	not_mentioned		not_mentioned	correct	ok	not_mentioned	released	unavailable
Haiku 5.5	imcs21	test	10504359	symptom_055	10504359	0.0008588	4.753763917135075	not_mentioned		not_mentioned	correct	ok	not_mentioned	released	unavailable
Haiku 5.5	imcs21	test	10504359	symptom_056	10504359	0.0008588	4.753763917135075	not_mentioned		not_mentioned	correct	ok	not_mentioned	released	unavailable
Haiku 5.5	imcs21	test	10504359	symptom_057	10504359	0.0008588	4.753763917135075	not_mentioned		not_mentioned	correct	ok	not_mentioned	released	unavailable
Haiku 5.5	imcs21	test	10504359	symptom_058	10504359	0.0008588	4.753763917135075	not_mentioned		not_mentioned	correct	ok	not_mentioned	released	unavailable
Haiku 5.5	imcs21	test	10504359	symptom_059	10504359	0.0008588	4.753763917135075	not_mentioned		not_mentioned	correct	ok	not_mentioned	released	unavailable
Haiku 5.5	imcs21	test	10504359	symptom_060	10504359	0.0008588	4.753763917135075	not_mentioned		not_mentioned	correct	ok	not_mentioned	released	unavailable
Haiku 5.5	imcs21	test	10504359	symptom_061	10504359	0.0008588	4.753763917135075	not_mentioned		not_mentioned	correct	ok	not_mentioned	released	unavailable
Haiku 5.5	imcs21	test	10504359	symptom_062	10504359	0.0008588	4.753763917135075	not_mentioned		not_mentioned	correct	ok	not_mentioned	released	unavailable
Haiku 5.5	imcs21	test	10504359	symptom_063	10504359	0.0008588	4.753763917135075	not_mentioned		not_mentioned	correct	ok	not_mentioned	released	unavailable
Haiku 5.5	imcs21	test	10504359	symptom_064	10504359	0.0008588	4.753763917135075	not_mentioned		not_mentioned	correct	ok	not_mentioned	released	unavailable
Haiku 5.5	imcs21	test	10504359	symptom_065	10504359	0.0008588	4.753763917135075	not_mentioned		not_mentioned	correct	ok	not_mentioned	released	unavailable
Haiku 5.5	imcs21	test	10504359	symptom_066	10504359	0.0008588	4.753763917135075	not_mentioned		not_mentioned	correct	ok	not_mentioned	released	unavailable
Haiku 5.5	imcs21	test	10504359	symptom_067	10504359	0.0008588	4.753763917135075	not_mentioned		not_mentioned	correct	ok	not_mentioned	released	unavailable
Haiku 5.5	imcs21	test	10504359	symptom_068	10504359	0.0008588	4.753763917135075	not_mentioned		not_mentioned	correct	ok	not_mentioned	released	unavailable
Haiku 5.5	imcs21	test	10504359	symptom_069	10504359	0.0008588	4.753763917135075	not_mentioned		not_mentioned	correct	ok	not_mentioned	released	unavailable
Haiku 5.5	imcs21	test	10504359	symptom_070	10504359	0.0008588	4.753763917135075	not_mentioned		not_mentioned	correct	ok	not_mentioned	released	unavailable
Haiku 5.5	imcs21	test	10504359	symptom_071	10504359	0.0008588	4.753763917135075	not_mentioned		not_mentioned	correct	ok	not_mentioned	released	unavailable
Haiku 5.5	imcs21	test	10504359	symptom_072	10504359	0.0008588	4.753763917135075	not_mentioned		not_mentioned	correct	ok	not_mentioned	released	unavailable
Haiku 5.5	imcs21	test	10504359	symptom_073	10504359	0.0008588	4.753763917135075	not_mentioned		not_mentioned	correct	ok	not_mentioned	released	unavailable
Haiku 5.5	imcs21	test	10504359	symptom_074	10504359	0.0008588	4.753763917135075	not_mentioned		not_mentioned	correct	ok	not_mentioned	released	unavailable
Haiku 5.5	imcs21	test	10504359	symptom_075	10504359	0.0008588	4.753763917135075	not_mentioned		not_mentioned	correct	ok	not_mentioned	released	unavailable
Haiku 5.5	imcs21	test	10504359	symptom_076	10504359	0.0008588	4.753763917135075	not_mentioned		not_mentioned	correct	ok	not_mentioned	released	unavailable
Haiku 5.5	imcs21	test	10504359	symptom_077	10504359	0.0008588	4.753763917135075	not_mentioned		not_mentioned	correct	ok	not_mentioned	released	unavailable
Haiku 5.5	imcs21	test	10504359	symptom_078	10504359	0.0008588	4.753763917135075	not_mentioned		not_mentioned	correct	ok	not_mentioned	released	unavailable
Haiku 5.5	imcs21	test	10504359	symptom_079	10504359	0.0008588	4.753763917135075	not_mentioned		not_mentioned	correct	ok	not_mentioned	released	unavailable
Haiku 5.5	imcs21	test	10504359	symptom_080	10504359	0.0008588	4.753763917135075	not_mentioned		not_mentioned	correct	ok	not_mentioned	released	unavailable
Haiku 5.5	imcs21	test	10504359	symptom_081	10504359	0.0008588	4.753763917135075	not_mentioned		not_mentioned	correct	ok	not_mentioned	released	unavailable
Haiku 5.5	imcs21	test	10504359	symptom_082	10504359	0.0008588	4.753763917135075	not_mentioned		not_mentioned	correct	ok	not_mentioned	released	unavailable
Haiku 5.5	imcs21	test	10504359	symptom_083	10504359	0.0008588	4.753763917135075	uncertain	0.65	uncertain	correct	ok	uncertain	released	reported_percentage
Haiku 5.5	imcs21	test	10504359	symptom_084	10504359	0.0008588	4.753763917135075	not_mentioned		not_mentioned	correct	ok	not_mentioned	released	unavailable
Haiku 5.5	imcs21	test	10504359	symptom_085	10504359	0.0008588	4.753763917135075	not_mentioned		not_mentioned	correct	ok	not_mentioned	released	unavailable
Haiku 5.5	imcs21	test	10504359	symptom_086	10504359	0.0008588	4.753763917135075	not_mentioned		not_mentioned	correct	ok	not_mentioned	released	unavailable
Haiku 5.5	imcs21	test	10504359	symptom_087	10504359	0.0008588	4.753763917135075	not_mentioned		not_mentioned	correct	ok	not_mentioned	released	unavailable
Haiku 5.5	imcs21	test	10504359	symptom_088	10504359	0.0008588	4.753763917135075	not_mentioned		not_mentioned	correct	ok	not_mentioned	released	unavailable
Haiku 5.5	imcs21	test	10504359	symptom_089	10504359	0.0008588	4.753763917135075	not_mentioned		not_mentioned	correct	ok	not_mentioned	released	unavailable
Haiku 5.5	imcs21	test	10504359	symptom_090	10504359	0.0008588	4.753763917135075	not_mentioned		not_mentioned	correct	ok	not_mentioned	released	unavailable
Haiku 5.5	imcs21	test	10504359	symptom_091	10504359	0.0008588	4.753763917135075	not_mentioned		not_mentioned	correct	ok	not_mentioned	released	unavailable
Haiku 5.5	imcs21	test	10504359	symptom_092	10504359	0.0008588	4.753763917135075	not_mentioned		not_mentioned	correct	ok	not_mentioned	released	unavailable
Haiku 5.5	imcs21	test	10504359	symptom_093	10504359	0.0008588	4.753763917135075	not_mentioned		not_mentioned	correct	ok	not_mentioned	released	unavailable
Haiku 5.5	imcs21	test	10504359	symptom_094	10504359	0.0008588	4.753763917135075	not_mentioned		not_mentioned	correct	ok	not_mentioned	released	unavailable
Haiku 5.5	imcs21	test	10504359	symptom_095	10504359	0.0008588	4.753763917135075	not_mentioned		not_mentioned	correct	ok	not_mentioned	released	unavailable
Haiku 5.5	imcs21	test	10504359	symptom_096	10504359	0.0008588	4.753763917135075	not_mentioned		not_mentioned	correct	ok	not_mentioned	released	unavailable
Haiku 5.5	imcs21	test	10504359	symptom_097	10504359	0.0008588	4.753763917135075	not_mentioned		not_mentioned	correct	ok	not_mentioned	released	unavailable
Haiku 5.5	imcs21	test	10504359	symptom_098	10504359	0.0008588	4.753763917135075	not_mentioned		not_mentioned	correct	ok	not_mentioned	released	unavailable
Haiku 5.5	imcs21	test	10504359	symptom_099	10504359	0.0008588	4.753763917135075	not_mentioned		not_mentioned	correct	ok	not_mentioned	released	unavailable
Haiku 5.5	imcs21	test	10504359	symptom_100	10504359	0.0008588	4.753763917135075	not_mentioned		not_mentioned	correct	ok	not_mentioned	released	unavailable
Haiku 5.5	imcs21	test	10504359	symptom_101	10504359	0.0008588	4.753763917135075	not_mentioned		not_mentioned	correct	ok	not_mentioned	released	unavailable
Haiku 5.5	imcs21	test	10504359	symptom_102	10504359	0.0008588	4.753763917135075	not_mentioned		not_mentioned	correct	ok	not_mentioned	released	unavailable
Haiku 5.5	imcs21	test	10504359	symptom_103	10504359	0.0008588	4.753763917135075	not_mentioned		not_mentioned	correct	ok	not_mentioned	released	unavailable
Haiku 5.5	imcs21	test	10504359	symptom_104	10504359	0.0008588	4.753763917135075	not_mentioned		not_mentioned	correct	ok	not_mentioned	released	unavailable
Haiku 5.5	imcs21	test	10504359	symptom_105	10504359	0.0008588	4.753763917135075	not_mentioned		not_mentioned	correct	ok	not_mentioned	released	unavailable
Haiku 5.5	imcs21	test	10504359	symptom_106	10504359	0.0008588	4.753763917135075	not_mentioned		not_mentioned	correct	ok	not_mentioned	released	unavailable
Haiku 5.5	imcs21	test	10504359	symptom_107	10504359	0.0008588	4.753763917135075	not_mentioned		not_mentioned	correct	ok	not_mentioned	released	unavailable
Haiku 5.5	imcs21	test	10504359	symptom_108	10504359	0.0008588	4.753763917135075	not_mentioned		not_mentioned	correct	ok	not_mentioned	released	unavailable
Haiku 5.5	imcs21	test	10504359	symptom_109	10504359	0.0008588	4.753763917135075	not_mentioned		not_mentioned	correct	ok	not_mentioned	released	unavailable
Haiku 5.5	imcs21	test	10504359	symptom_110	10504359	0.0008588	4.753763917135075	not_mentioned		not_mentioned	correct	ok	not_mentioned	released	unavailable
Haiku 5.5	imcs21	test	10504359	symptom_111	10504359	0.0008588	4.753763917135075	not_mentioned		not_mentioned	correct	ok	not_mentioned	released	unavailable
Haiku 5.5	imcs21	test	10504359	symptom_112	10504359	0.0008588	4.753763917135075	not_mentioned		not_mentioned	correct	ok	not_mentioned	released	unavailable
Haiku 5.5	imcs21	test	10504359	symptom_113	10504359	0.0008588	4.753763917135075	not_mentioned		not_mentioned	correct	ok	not_mentioned	released	unavailable
Haiku 5.5	imcs21	test	10504359	symptom_114	10504359	0.0008588	4.753763917135075	not_mentioned		not_mentioned	correct	ok	not_mentioned	released	unavailable
Haiku 5.5	imcs21	test	10504359	symptom_115	10504359	0.0008588	4.753763917135075	not_mentioned		not_mentioned	correct	ok	not_mentioned	released	unavailable
Haiku 5.5	imcs21	test	10504359	symptom_116	10504359	0.0008588	4.753763917135075	not_mentioned		not_mentioned	correct	ok	not_mentioned	released	unavailable
Haiku 5.5	imcs21	test	10504359	symptom_117	10504359	0.0008588	4.753763917135075	not_mentioned		not_mentioned	correct	ok	not_mentioned	released	unavailable
Haiku 5.5	imcs21	test	10504359	symptom_118	10504359	0.0008588	4.753763917135075	not_mentioned		not_mentioned	correct	ok	not_mentioned	released	unavailable
Haiku 5.5	imcs21	test	10504359	symptom_119	10504359	0.0008588	4.753763917135075	not_mentioned		not_mentioned	correct	ok	not_mentioned	released	unavailable
Haiku 5.5	imcs21	test	10504359	symptom_120	10504359	0.0008588	4.753763917135075	not_mentioned		not_mentioned	correct	ok	not_mentioned	released	unavailable
Haiku 5.5	imcs21	test	10504359	symptom_121	10504359	0.0008588	4.753763917135075	not_mentioned		not_mentioned	correct	ok	not_mentioned	released	unavailable
Haiku 5.5	imcs21	test	10504359	symptom_122	10504359	0.0008588	4.753763917135075	not_mentioned		not_mentioned	correct	ok	not_mentioned	released	unavailable
Haiku 5.5	imcs21	test	10504359	symptom_123	10504359	0.0008588	4.753763917135075	not_mentioned		not_mentioned	correct	ok	not_mentioned	released	unavailable
Haiku 5.5	imcs21	test	10504359	symptom_124	10504359	0.0008588	4.753763917135075	positive	0.8	not_mentioned	incorrect	ok	not_mentioned	released	reported_percentage
Haiku 5.5	imcs21	test	10504359	symptom_125	10504359	0.0008588	4.753763917135075	not_mentioned		not_mentioned	correct	ok	not_mentioned	released	unavailable
Haiku 5.5	imcs21	test	10504359	symptom_126	10504359	0.0008588	4.753763917135075	not_mentioned		not_mentioned	correct	ok	not_mentioned	released	unavailable
Haiku 5.5	imcs21	test	10504359	symptom_127	10504359	0.0008588	4.753763917135075	not_mentioned		not_mentioned	correct	ok	not_mentioned	released	unavailable
Haiku 5.5	imcs21	test	10504359	symptom_128	10504359	0.0008588	4.753763917135075	not_mentioned		not_mentioned	correct	ok	not_mentioned	released	unavailable
Haiku 5.5	imcs21	test	10504359	symptom_129	10504359	0.0008588	4.753763917135075	not_mentioned		not_mentioned	correct	ok	not_mentioned	released	unavailable
Haiku 5.5	imcs21	test	10504359	symptom_130	10504359	0.0008588	4.753763917135075	not_mentioned		not_mentioned	correct	ok	not_mentioned	released	unavailable
Haiku 5.5	imcs21	test	10504359	symptom_131	10504359	0.0008588	4.753763917135075	not_mentioned		not_mentioned	correct	ok	not_mentioned	released	unavailable
Haiku 5.5	imcs21	test	10504359	symptom_132	10504359	0.0008588	4.753763917135075	not_mentioned		not_mentioned	correct	ok	not_mentioned	released	unavailable
Haiku 5.5	imcs21	test	10504359	symptom_133	10504359	0.0008588	4.753763917135075	not_mentioned		not_mentioned	correct	ok	not_mentioned	released	unavailable
Haiku 5.5	imcs21	test	10504359	symptom_134	10504359	0.0008588	4.753763917135075	not_mentioned		not_mentioned	correct	ok	not_mentioned	released	unavailable
Haiku 5.5	imcs21	test	10504359	symptom_135	10504359	0.0008588	4.753763917135075	not_mentioned		not_mentioned	correct	ok	not_mentioned	released	unavailable
Haiku 5.5	imcs21	test	10504359	symptom_136	10504359	0.0008588	4.753763917135075	not_mentioned		not_mentioned	correct	ok	not_mentioned	released	unavailable
Haiku 5.5	imcs21	test	10504359	symptom_137	10504359	0.0008588	4.753763917135075	not_mentioned		not_mentioned	correct	ok	not_mentioned	released	unavailable
Haiku 5.5	imcs21	test	10504359	symptom_138	10504359	0.0008588	4.753763917135075	not_mentioned		not_mentioned	correct	ok	not_mentioned	released	unavailable
Haiku 5.5	imcs21	test	10504359	symptom_139	10504359	0.0008588	4.753763917135075	not_mentioned		not_mentioned	correct	ok	not_mentioned	released	unavailable
Haiku 5.5	imcs21	test	10504359	symptom_140	10504359	0.0008588	4.753763917135075	not_mentioned		not_mentioned	correct	ok	not_mentioned	released	unavailable
Haiku 5.5	imcs21	test	10504359	symptom_141	10504359	0.0008588	4.753763917135075	not_mentioned		not_mentioned	correct	ok	not_mentioned	released	unavailable
Haiku 5.5	imcs21	test	10504359	symptom_142	10504359	0.0008588	4.753763917135075	not_mentioned		not_mentioned	correct	ok	not_mentioned	released	unavailable
Haiku 5.5	imcs21	test	10504359	symptom_143	10504359	0.0008588	4.753763917135075	not_mentioned		not_mentioned	correct	ok	not_mentioned	released	unavailable
Haiku 5.5	imcs21	test	10504359	symptom_144	10504359	0.0008588	4.753763917135075	not_mentioned		not_mentioned	correct	ok	not_mentioned	released	unavailable
Haiku 5.5	imcs21	test	10504359	symptom_145	10504359	0.0008588	4.753763917135075	not_mentioned		not_mentioned	correct	ok	not_mentioned	released	unavailable
Haiku 5.5	imcs21	test	10504359	symptom_146	10504359	0.0008588	4.753763917135075	not_mentioned		not_mentioned	correct	ok	not_mentioned	released	unavailable
Haiku 5.5	imcs21	test	10504359	symptom_147	10504359	0.0008588	4.753763917135075	not_mentioned		not_mentioned	correct	ok	not_mentioned	released	unavailable
Haiku 5.5	imcs21	test	10504359	symptom_148	10504359	0.0008588	4.753763917135075	not_mentioned		not_mentioned	correct	ok	not_mentioned	released	unavailable
Haiku 5.5	imcs21	test	10504359	symptom_149	10504359	0.0008588	4.753763917135075	not_mentioned		not_mentioned	correct	ok	not_mentioned	released	unavailable
Haiku 5.5	imcs21	test	10504359	symptom_150	10504359	0.0008588	4.753763917135075	not_mentioned		not_mentioned	correct	ok	not_mentioned	released	unavailable
Haiku 5.5	imcs21	test	10504359	symptom_151	10504359	0.0008588	4.753763917135075	not_mentioned		not_mentioned	correct	ok	not_mentioned	released	unavailable
Haiku 5.5	imcs21	test	10504359	symptom_152	10504359	0.0008588	4.753763917135075	not_mentioned		not_mentioned	correct	ok	not_mentioned	released	unavailable
Haiku 5.5	imcs21	test	10504359	symptom_153	10504359	0.0008588	4.753763917135075	not_mentioned		not_mentioned	correct	ok	not_mentioned	released	unavailable
Haiku 5.5	imcs21	test	10504359	symptom_154	10504359	0.0008588	4.753763917135075	not_mentioned		not_mentioned	correct	ok	not_mentioned	released	unavailable
Haiku 5.5	imcs21	test	10504359	symptom_155	10504359	0.0008588	4.753763917135075	not_mentioned		not_mentioned	correct	ok	not_mentioned	released	unavailable
Haiku 5.5	imcs21	test	10504359	symptom_156	10504359	0.0008588	4.753763917135075	not_mentioned		not_mentioned	correct	ok	not_mentioned	released	unavailable
Haiku 5.5	imcs21	test	10504359	symptom_157	10504359	0.0008588	4.753763917135075	not_mentioned		not_mentioned	correct	ok	not_mentioned	released	unavailable
Haiku 5.5	imcs21	test	10504359	symptom_158	10504359	0.0008588	4.753763917135075	not_mentioned		not_mentioned	correct	ok	not_mentioned	released	unavailable
Haiku 5.5	imcs21	test	10504359	symptom_159	10504359	0.0008588	4.753763917135075	not_mentioned		not_mentioned	correct	ok	not_mentioned	released	unavailable
Haiku 5.5	imcs21	test	10504359	symptom_160	10504359	0.0008588	4.753763917135075	not_mentioned		not_mentioned	correct	ok	not_mentioned	released	unavailable
Haiku 5.5	imcs21	test	10504359	symptom_161	10504359	0.0008588	4.753763917135075	not_mentioned		not_mentioned	correct	ok	not_mentioned	released	unavailable
Haiku 5.5	imcs21	test	10504359	symptom_162	10504359	0.0008588	4.753763917135075	not_mentioned		not_mentioned	correct	ok	not_mentioned	released	unavailable
Haiku 5.5	imcs21	test	10504359	symptom_163	10504359	0.0008588	4.753763917135075	not_mentioned		not_mentioned	correct	ok	not_mentioned	released	unavailable
Haiku 5.5	imcs21	test	10504359	symptom_164	10504359	0.0008588	4.753763917135075	not_mentioned		not_mentioned	correct	ok	not_mentioned	released	unavailable
Haiku 5.5	imcs21	test	10504359	symptom_165	10504359	0.0008588	4.753763917135075	not_mentioned		not_mentioned	correct	ok	not_mentioned	released	unavailable
Haiku 5.5	imcs21	test	10504359	symptom_166	10504359	0.0008588	4.753763917135075	not_mentioned		not_mentioned	correct	ok	not_mentioned	released	unavailable
Haiku 5.5	imcs21	test	10504359	symptom_167	10504359	0.0008588	4.753763917135075	not_mentioned		not_mentioned	correct	ok	not_mentioned	released	unavailable
Haiku 5.5	imcs21	test	10504359	symptom_168	10504359	0.0008588	4.753763917135075	not_mentioned		not_mentioned	correct	ok	not_mentioned	released	unavailable
Haiku 5.5	imcs21	test	10504359	symptom_169	10504359	0.0008588	4.753763917135075	not_mentioned		not_mentioned	correct	ok	not_mentioned	released	unavailable
Haiku 5.5	imcs21	test	10504359	symptom_170	10504359	0.0008588	4.753763917135075	not_mentioned		not_mentioned	correct	ok	not_mentioned	released	unavailable
Haiku 5.5	imcs21	test	10504359	symptom_171	10504359	0.0008588	4.753763917135075	not_mentioned		not_mentioned	correct	ok	not_mentioned	released	unavailable
Haiku 5.5	imcs21	test	10504359	symptom_172	10504359	0.0008588	4.753763917135075	not_mentioned		not_mentioned	correct	ok	not_mentioned	released	unavailable
Haiku 5.5	imcs21	test	10504359	symptom_173	10504359	0.0008588	4.753763917135075	not_mentioned		not_mentioned	correct	ok	not_mentioned	released	unavailable
Haiku 5.5	imcs21	test	10504359	symptom_174	10504359	0.0008588	4.753763917135075	not_mentioned		not_mentioned	correct	ok	not_mentioned	released	unavailable
Haiku 5.5	imcs21	test	10504359	symptom_175	10504359	0.0008588	4.753763917135075	not_mentioned		not_mentioned	correct	ok	not_mentioned	released	unavailable
Haiku 5.5	imcs21	test	10504359	symptom_176	10504359	0.0008588	4.753763917135075	not_mentioned		not_mentioned	correct	ok	not_mentioned	released	unavailable
Haiku 5.5	imcs21	test	10504359	symptom_177	10504359	0.0008588	4.753763917135075	not_mentioned		not_mentioned	correct	ok	not_mentioned	released	unavailable
Haiku 5.5	imcs21	test	10504359	symptom_178	10504359	0.0008588	4.753763917135075	not_mentioned		not_mentioned	correct	ok	not_mentioned	released	unavailable
Haiku 5.5	imcs21	test	10504359	symptom_179	10504359	0.0008588	4.753763917135075	not_mentioned		not_mentioned	correct	ok	not_mentioned	released	unavailable
Haiku 5.5	imcs21	test	10504359	symptom_180	10504359	0.0008588	4.753763917135075	not_mentioned		not_mentioned	correct	ok	not_mentioned	released	unavailable
Haiku 5.5	imcs21	test	10504359	symptom_181	10504359	0.0008588	4.753763917135075	not_mentioned		not_mentioned	correct	ok	not_mentioned	released	unavailable
Haiku 5.5	imcs21	test	10504359	symptom_182	10504359	0.0008588	4.753763917135075	not_mentioned		not_mentioned	correct	ok	not_mentioned	released	unavailable
Haiku 5.5	imcs21	test	10504359	symptom_183	10504359	0.0008588	4.753763917135075	not_mentioned		not_mentioned	correct	ok	not_mentioned	released	unavailable
Haiku 5.5	imcs21	test	10504359	symptom_184	10504359	0.0008588	4.753763917135075	not_mentioned		not_mentioned	correct	ok	not_mentioned	released	unavailable
Haiku 5.5	imcs21	test	10504359	symptom_185	10504359	0.0008588	4.753763917135075	not_mentioned		not_mentioned	correct	ok	not_mentioned	released	unavailable
Haiku 5.5	imcs21	test	10504359	symptom_186	10504359	0.0008588	4.753763917135075	not_mentioned		not_mentioned	correct	ok	not_mentioned	released	unavailable
Haiku 5.5	imcs21	test	10504359	symptom_187	10504359	0.0008588	4.753763917135075	not_mentioned		not_mentioned	correct	ok	not_mentioned	released	unavailable
Haiku 5.5	imcs21	test	10504359	symptom_188	10504359	0.0008588	4.753763917135075	not_mentioned		not_mentioned	correct	ok	not_mentioned	released	unavailable
Haiku 5.5	imcs21	test	10504359	symptom_189	10504359	0.0008588	4.753763917135075	not_mentioned		not_mentioned	correct	ok	not_mentioned	released	unavailable
Haiku 5.5	imcs21	test	10504359	symptom_190	10504359	0.0008588	4.753763917135075	not_mentioned		not_mentioned	correct	ok	not_mentioned	released	unavailable
Haiku 5.5	imcs21	test	10504359	symptom_191	10504359	0.0008588	4.753763917135075	not_mentioned		not_mentioned	correct	ok	not_mentioned	released	unavailable
Haiku 5.5	imcs21	test	10504359	symptom_192	10504359	0.0008588	4.753763917135075	not_mentioned		not_mentioned	correct	ok	not_mentioned	released	unavailable
Haiku 5.5	imcs21	test	10504359	symptom_193	10504359	0.0008588	4.753763917135075	not_mentioned		not_mentioned	correct	ok	not_mentioned	released	unavailable
Haiku 5.5	imcs21	test	10504359	symptom_194	10504359	0.0008588	4.753763917135075	not_mentioned		not_mentioned	correct	ok	not_mentioned	released	unavailable
Haiku 5.5	imcs21	test	10504359	symptom_195	10504359	0.0008588	4.753763917135075	not_mentioned		not_mentioned	correct	ok	not_mentioned	released	unavailable
Haiku 5.5	imcs21	test	10504359	symptom_196	10504359	0.0008588	4.753763917135075	not_mentioned		not_mentioned	correct	ok	not_mentioned	released	unavailable
Haiku 5.5	imcs21	test	10504359	symptom_197	10504359	0.0008588	4.753763917135075	not_mentioned		not_mentioned	correct	ok	not_mentioned	released	unavailable
Haiku 5.5	imcs21	test	10504359	symptom_198	10504359	0.0008588	4.753763917135075	not_mentioned		not_mentioned	correct	ok	not_mentioned	released	unavailable
Haiku 5.5	imcs21	test	10504359	symptom_199	10504359	0.0008588	4.753763917135075	not_mentioned		not_mentioned	correct	ok	not_mentioned	released	unavailable
Haiku 5.5	imcs21	test	10504359	symptom_200	10504359	0.0008588	4.753763917135075	not_mentioned		not_mentioned	correct	ok	not_mentioned	released	unavailable
Haiku 5.5	imcs21	test	10504359	symptom_201	10504359	0.0008588	4.753763917135075	not_mentioned		not_mentioned	correct	ok	not_mentioned	released	unavailable
Haiku 5.5	imcs21	test	10504359	symptom_202	10504359	0.0008588	4.753763917135075	not_mentioned		not_mentioned	correct	ok	not_mentioned	released	unavailable
Haiku 5.5	imcs21	test	10504359	symptom_203	10504359	0.0008588	4.753763917135075	not_mentioned		not_mentioned	correct	ok	not_mentioned	released	unavailable
Haiku 5.5	imcs21	test	10504359	symptom_204	10504359	0.0008588	4.753763917135075	not_mentioned		not_mentioned	correct	ok	not_mentioned	released	unavailable
Haiku 5.5	imcs21	test	10504359	symptom_205	10504359	0.0008588	4.753763917135075	not_mentioned		not_mentioned	correct	ok	not_mentioned	released	unavailable
Haiku 5.5	imcs21	test	10504359	symptom_206	10504359	0.0008588	4.753763917135075	not_mentioned		not_mentioned	correct	ok	not_mentioned	released	unavailable
Haiku 5.5	imcs21	test	10504359	symptom_207	10504359	0.0008588	4.753763917135075	not_mentioned		not_mentioned	correct	ok	not_mentioned	released	unavailable
Haiku 5.5	imcs21	test	10504359	symptom_208	10504359	0.0008588	4.753763917135075	not_mentioned		not_mentioned	correct	ok	not_mentioned	released	unavailable
Haiku 5.5	imcs21	test	10504359	symptom_209	10504359	0.0008588	4.753763917135075	not_mentioned		not_mentioned	correct	ok	not_mentioned	released	unavailable
Haiku 5.5	imcs21	test	10504359	symptom_210	10504359	0.0008588	4.753763917135075	not_mentioned		not_mentioned	correct	ok	not_mentioned	released	unavailable
Haiku 5.5	imcs21	test	10504359	symptom_211	10504359	0.0008588	4.753763917135075	not_mentioned		not_mentioned	correct	ok	not_mentioned	released	unavailable
Haiku 5.5	imcs21	test	10504359	symptom_212	10504359	0.0008588	4.753763917135075	not_mentioned		not_mentioned	correct	ok	not_mentioned	released	unavailable
Haiku 5.5	imcs21	test	10504359	symptom_213	10504359	0.0008588	4.753763917135075	not_mentioned		not_mentioned	correct	ok	not_mentioned	released	unavailable
Haiku 5.5	imcs21	test	10504359	symptom_214	10504359	0.0008588	4.753763917135075	not_mentioned		not_mentioned	correct	ok	not_mentioned	released	unavailable
Haiku 5.5	imcs21	test	10504359	symptom_215	10504359	0.0008588	4.753763917135075	not_mentioned		not_mentioned	correct	ok	not_mentioned	released	unavailable
Haiku 5.5	imcs21	test	10504359	symptom_216	10504359	0.0008588	4.753763917135075	not_mentioned		not_mentioned	correct	ok	not_mentioned	released	unavailable
Haiku 5.5	imcs21	test	10504359	symptom_217	10504359	0.0008588	4.753763917135075	not_mentioned		not_mentioned	correct	ok	not_mentioned	released	unavailable
Haiku 5.5	imcs21	test	10504359	symptom_218	10504359	0.0008588	4.753763917135075	not_mentioned		not_mentioned	correct	ok	not_mentioned	released	unavailable
Haiku 5.5	imcs21	test	10504359	symptom_219	10504359	0.0008588	4.753763917135075	not_mentioned		not_mentioned	correct	ok	not_mentioned	released	unavailable
Haiku 5.5	imcs21	test	10504359	symptom_220	10504359	0.0008588	4.753763917135075	not_mentioned		not_mentioned	correct	ok	not_mentioned	released	unavailable
Haiku 5.5	imcs21	test	10504359	symptom_221	10504359	0.0008588	4.753763917135075	not_mentioned		not_mentioned	correct	ok	not_mentioned	released	unavailable
Haiku 5.5	imcs21	test	10504359	symptom_222	10504359	0.0008588	4.753763917135075	not_mentioned		not_mentioned	correct	ok	not_mentioned	released	unavailable
Haiku 5.5	imcs21	test	10504359	symptom_223	10504359	0.0008588	4.753763917135075	not_mentioned		not_mentioned	correct	ok	not_mentioned	released	unavailable
Haiku 5.5	imcs21	test	10504359	symptom_224	10504359	0.0008588	4.753763917135075	not_mentioned		not_mentioned	correct	ok	not_mentioned	released	unavailable
Haiku 5.5	imcs21	test	10504359	symptom_225	10504359	0.0008588	4.753763917135075	not_mentioned		not_mentioned	correct	ok	not_mentioned	released	unavailable
Haiku 5.5	imcs21	test	10504359	symptom_226	10504359	0.0008588	4.753763917135075	not_mentioned		not_mentioned	correct	ok	not_mentioned	released	unavailable
Haiku 5.5	imcs21	test	10504359	symptom_227	10504359	0.0008588	4.753763917135075	not_mentioned		not_mentioned	correct	ok	not_mentioned	released	unavailable
Haiku 5.5	imcs21	test	10504359	symptom_228	10504359	0.0008588	4.753763917135075	not_mentioned		not_mentioned	correct	ok	not_mentioned	released	unavailable
Haiku 5.5	imcs21	test	10504359	symptom_229	10504359	0.0008588	4.753763917135075	not_mentioned		not_mentioned	correct	ok	not_mentioned	released	unavailable
Haiku 5.5	imcs21	test	10504359	symptom_230	10504359	0.0008588	4.753763917135075	not_mentioned		not_mentioned	correct	ok	not_mentioned	released	unavailable
Haiku 5.5	imcs21	test	10504359	symptom_231	10504359	0.0008588	4.753763917135075	not_mentioned		not_mentioned	correct	ok	not_mentioned	released	unavailable
Haiku 5.5	imcs21	test	10504359	symptom_232	10504359	0.0008588	4.753763917135075	not_mentioned		not_mentioned	correct	ok	not_mentioned	released	unavailable
Haiku 5.5	imcs21	test	10504359	symptom_233	10504359	0.0008588	4.753763917135075	not_mentioned		not_mentioned	correct	ok	not_mentioned	released	unavailable
Haiku 5.5	imcs21	test	10504359	symptom_234	10504359	0.0008588	4.753763917135075	not_mentioned		not_mentioned	correct	ok	not_mentioned	released	unavailable
Haiku 5.5	imcs21	test	10504359	symptom_235	10504359	0.0008588	4.753763917135075	not_mentioned		not_mentioned	correct	ok	not_mentioned	released	unavailable
Haiku 5.5	imcs21	test	10504359	symptom_236	10504359	0.0008588	4.753763917135075	not_mentioned		not_mentioned	correct	ok	not_mentioned	released	unavailable
Haiku 5.5	imcs21	test	10504359	symptom_237	10504359	0.0008588	4.753763917135075	not_mentioned		not_mentioned	correct	ok	not_mentioned	released	unavailable
Haiku 5.5	imcs21	test	10504359	symptom_238	10504359	0.0008588	4.753763917135075	not_mentioned		not_mentioned	correct	ok	not_mentioned	released	unavailable
Haiku 5.5	imcs21	test	10504359	symptom_239	10504359	0.0008588	4.753763917135075	not_mentioned		not_mentioned	correct	ok	not_mentioned	released	unavailable
Haiku 5.5	imcs21	test	10504359	symptom_240	10504359	0.0008588	4.753763917135075	not_mentioned		not_mentioned	correct	ok	not_mentioned	released	unavailable
Haiku 5.5	imcs21	test	10504359	symptom_241	10504359	0.0008588	4.753763917135075	not_mentioned		not_mentioned	correct	ok	not_mentioned	released	unavailable
Haiku 5.5	imcs21	test	10504359	symptom_242	10504359	0.0008588	4.753763917135075	not_mentioned		not_mentioned	correct	ok	not_mentioned	released	unavailable
Haiku 5.5	imcs21	test	10504359	symptom_243	10504359	0.0008588	4.753763917135075	not_mentioned		not_mentioned	correct	ok	not_mentioned	released	unavailable
Haiku 5.5	imcs21	test	10504359	symptom_244	10504359	0.0008588	4.753763917135075	not_mentioned		not_mentioned	correct	ok	not_mentioned	released	unavailable
Haiku 5.5	imcs21	test	10504359	symptom_245	10504359	0.0008588	4.753763917135075	not_mentioned		not_mentioned	correct	ok	not_mentioned	released	unavailable
Haiku 5.5	imcs21	test	10504359	symptom_246	10504359	0.0008588	4.753763917135075	not_mentioned		not_mentioned	correct	ok	not_mentioned	released	unavailable
Haiku 5.5	imcs21	test	10504359	symptom_247	10504359	0.0008588	4.753763917135075	not_mentioned		not_mentioned	correct	ok	not_mentioned	released	unavailable
Haiku 5.5	imcs21	test	10504359	symptom_248	10504359	0.0008588	4.753763917135075	not_mentioned		not_mentioned	correct	ok	not_mentioned	released	unavailable
Haiku 5.5	imcs21	test	10504359	symptom_249	10504359	0.0008588	4.753763917135075	not_mentioned		not_mentioned	correct	ok	not_mentioned	released	unavailable
Haiku 5.5	imcs21	test	10504359	symptom_250	10504359	0.0008588	4.753763917135075	not_mentioned		not_mentioned	correct	ok	not_mentioned	released	unavailable
Haiku 5.5	imcs21	test	10504359	symptom_251	10504359	0.0008588	4.753763917135075	not_mentioned		not_mentioned	correct	ok	not_mentioned	released	unavailable
Haiku 5.5	imcs21	test	10504359	symptom_252	10504359	0.0008588	4.753763917135075	not_mentioned		not_mentioned	correct	ok	not_mentioned	released	unavailable
Haiku 5.5	imcs21	test	10504359	symptom_253	10504359	0.0008588	4.753763917135075	not_mentioned		not_mentioned	correct	ok	not_mentioned	released	unavailable
Haiku 5.5	imcs21	test	10504359	symptom_254	10504359	0.0008588	4.753763917135075	not_mentioned		not_mentioned	correct	ok	not_mentioned	released	unavailable
Haiku 5.5	imcs21	test	10504359	symptom_255	10504359	0.0008588	4.753763917135075	not_mentioned		not_mentioned	correct	ok	not_mentioned	released	unavailable
Haiku 5.5	imcs21	test	10504359	symptom_256	10504359	0.0008588	4.753763917135075	not_mentioned		not_mentioned	correct	ok	not_mentioned	released	unavailable
Haiku 5.5	imcs21	test	10504359	symptom_257	10504359	0.0008588	4.753763917135075	not_mentioned		not_mentioned	correct	ok	not_mentioned	released	unavailable
Haiku 5.5	imcs21	test	10504359	symptom_258	10504359	0.0008588	4.753763917135075	not_mentioned		not_mentioned	correct	ok	not_mentioned	released	unavailable
Haiku 5.5	imcs21	test	10504359	symptom_259	10504359	0.0008588	4.753763917135075	not_mentioned		not_mentioned	correct	ok	not_mentioned	released	unavailable
Haiku 5.5	imcs21	test	10504359	symptom_260	10504359	0.0008588	4.753763917135075	not_mentioned		not_mentioned	correct	ok	not_mentioned	released	unavailable
Haiku 5.5	imcs21	test	10504359	symptom_261	10504359	0.0008588	4.753763917135075	not_mentioned		not_mentioned	correct	ok	not_mentioned	released	unavailable
Haiku 5.5	imcs21	test	10504359	symptom_262	10504359	0.0008588	4.753763917135075	not_mentioned		not_mentioned	correct	ok	not_mentioned	released	unavailable
Haiku 5.5	imcs21	test	10504359	symptom_263	10504359	0.0008588	4.753763917135075	not_mentioned		not_mentioned	correct	ok	not_mentioned	released	unavailable
Haiku 5.5	imcs21	test	10504359	symptom_264	10504359	0.0008588	4.753763917135075	not_mentioned		not_mentioned	correct	ok	not_mentioned	released	unavailable
Haiku 5.5	imcs21	test	10504359	symptom_265	10504359	0.0008588	4.753763917135075	not_mentioned		not_mentioned	correct	ok	not_mentioned	released	unavailable
Haiku 5.5	imcs21	test	10504359	symptom_266	10504359	0.0008588	4.753763917135075	not_mentioned		not_mentioned	correct	ok	not_mentioned	released	unavailable
Haiku 5.5	imcs21	test	10504359	symptom_267	10504359	0.0008588	4.753763917135075	not_mentioned		not_mentioned	correct	ok	not_mentioned	released	unavailable
Haiku 5.5	imcs21	test	10504359	symptom_268	10504359	0.0008588	4.753763917135075	not_mentioned		not_mentioned	correct	ok	not_mentioned	released	unavailable
Haiku 5.5	imcs21	test	10504359	symptom_269	10504359	0.0008588	4.753763917135075	not_mentioned		not_mentioned	correct	ok	not_mentioned	released	unavailable
Haiku 5.5	imcs21	test	10504359	symptom_270	10504359	0.0008588	4.753763917135075	not_mentioned		not_mentioned	correct	ok	not_mentioned	released	unavailable
Haiku 5.5	imcs21	test	10504359	symptom_271	10504359	0.0008588	4.753763917135075	not_mentioned		not_mentioned	correct	ok	not_mentioned	released	unavailable
Haiku 5.5	imcs21	test	10504359	symptom_272	10504359	0.0008588	4.753763917135075	not_mentioned		not_mentioned	correct	ok	not_mentioned	released	unavailable
Haiku 5.5	imcs21	test	10504359	symptom_273	10504359	0.0008588	4.753763917135075	not_mentioned		not_mentioned	correct	ok	not_mentioned	released	unavailable
Haiku 5.5	imcs21	test	10504359	symptom_274	10504359	0.0008588	4.753763917135075	not_mentioned		not_mentioned	correct	ok	not_mentioned	released	unavailable
Haiku 5.5	imcs21	test	10504359	symptom_275	10504359	0.0008588	4.753763917135075	not_mentioned		not_mentioned	correct	ok	not_mentioned	released	unavailable
Haiku 5.5	imcs21	test	10504359	symptom_276	10504359	0.0008588	4.753763917135075	not_mentioned		not_mentioned	correct	ok	not_mentioned	released	unavailable
Haiku 5.5	imcs21	test	10504359	symptom_277	10504359	0.0008588	4.753763917135075	not_mentioned		not_mentioned	correct	ok	not_mentioned	released	unavailable
Haiku 5.5	imcs21	test	10504359	symptom_278	10504359	0.0008588	4.753763917135075	not_mentioned		not_mentioned	correct	ok	not_mentioned	released	unavailable
Haiku 5.5	imcs21	test	10504359	symptom_279	10504359	0.0008588	4.753763917135075	not_mentioned		not_mentioned	correct	ok	not_mentioned	released	unavailable
Haiku 5.5	imcs21	test	10504359	symptom_280	10504359	0.0008588	4.753763917135075	not_mentioned		not_mentioned	correct	ok	not_mentioned	released	unavailable
Haiku 5.5	imcs21	test	10504359	symptom_281	10504359	0.0008588	4.753763917135075	not_mentioned		not_mentioned	correct	ok	not_mentioned	released	unavailable
Haiku 5.5	imcs21	test	10504359	symptom_282	10504359	0.0008588	4.753763917135075	not_mentioned		not_mentioned	correct	ok	not_mentioned	released	unavailable
Haiku 5.5	imcs21	test	10504359	symptom_283	10504359	0.0008588	4.753763917135075	not_mentioned		not_mentioned	correct	ok	not_mentioned	released	unavailable
Haiku 5.5	imcs21	test	10504359	symptom_284	10504359	0.0008588	4.753763917135075	not_mentioned		not_mentioned	correct	ok	not_mentioned	released	unavailable
Haiku 5.5	imcs21	test	10504359	symptom_285	10504359	0.0008588	4.753763917135075	not_mentioned		not_mentioned	correct	ok	not_mentioned	released	unavailable
Haiku 5.5	imcs21	test	10504359	symptom_286	10504359	0.0008588	4.753763917135075	not_mentioned		not_mentioned	correct	ok	not_mentioned	released	unavailable
Haiku 5.5	imcs21	test	10504359	symptom_287	10504359	0.0008588	4.753763917135075	not_mentioned		not_mentioned	correct	ok	not_mentioned	released	unavailable
Haiku 5.5	imcs21	test	10504359	symptom_288	10504359	0.0008588	4.753763917135075	not_mentioned		not_mentioned	correct	ok	not_mentioned	released	unavailable
Haiku 5.5	imcs21	test	10504359	symptom_289	10504359	0.0008588	4.753763917135075	not_mentioned		not_mentioned	correct	ok	not_mentioned	released	unavailable
Haiku 5.5	imcs21	test	10504359	symptom_290	10504359	0.0008588	4.753763917135075	not_mentioned		not_mentioned	correct	ok	not_mentioned	released	unavailable
Haiku 5.5	imcs21	test	10504359	symptom_291	10504359	0.0008588	4.753763917135075	not_mentioned		not_mentioned	correct	ok	not_mentioned	released	unavailable
Haiku 5.5	imcs21	test	10504359	symptom_292	10504359	0.0008588	4.753763917135075	not_mentioned		not_mentioned	correct	ok	not_mentioned	released	unavailable
Haiku 5.5	imcs21	test	10504359	symptom_293	10504359	0.0008588	4.753763917135075	not_mentioned		not_mentioned	correct	ok	not_mentioned	released	unavailable
Haiku 5.5	imcs21	test	10504359	symptom_294	10504359	0.0008588	4.753763917135075	not_mentioned		not_mentioned	correct	ok	not_mentioned	released	unavailable
Haiku 5.5	imcs21	test	10504359	symptom_295	10504359	0.0008588	4.753763917135075	not_mentioned		not_mentioned	correct	ok	not_mentioned	released	unavailable
Haiku 5.5	imcs21	test	10504359	symptom_296	10504359	0.0008588	4.753763917135075	not_mentioned		not_mentioned	correct	ok	not_mentioned	released	unavailable
Haiku 5.5	imcs21	test	10504359	symptom_297	10504359	0.0008588	4.753763917135075	not_mentioned		not_mentioned	correct	ok	not_mentioned	released	unavailable
Haiku 5.5	imcs21	test	10504359	symptom_298	10504359	0.0008588	4.753763917135075	not_mentioned		not_mentioned	correct	ok	not_mentioned	released	unavailable
Haiku 5.5	imcs21	test	10504359	symptom_299	10504359	0.0008588	4.753763917135075	not_mentioned		not_mentioned	correct	ok	not_mentioned	released	unavailable
Haiku 5.5	imcs21	test	10504359	symptom_300	10504359	0.0008588	4.753763917135075	not_mentioned		not_mentioned	correct	ok	not_mentioned	released	unavailable
Haiku 5.5	imcs21	test	10504359	symptom_301	10504359	0.0008588	4.753763917135075	not_mentioned		not_mentioned	correct	ok	not_mentioned	released	unavailable
Haiku 5.5	imcs21	test	10504359	symptom_302	10504359	0.0008588	4.753763917135075	not_mentioned		not_mentioned	correct	ok	not_mentioned	released	unavailable
Haiku 5.5	imcs21	test	10504359	symptom_303	10504359	0.0008588	4.753763917135075	not_mentioned		not_mentioned	correct	ok	not_mentioned	released	unavailable
Haiku 5.5	imcs21	test	10504359	symptom_304	10504359	0.0008588	4.753763917135075	not_mentioned		not_mentioned	correct	ok	not_mentioned	released	unavailable
Haiku 5.5	imcs21	test	10504359	symptom_305	10504359	0.0008588	4.753763917135075	not_mentioned		not_mentioned	correct	ok	not_mentioned	released	unavailable
Haiku 5.5	imcs21	test	10504359	symptom_306	10504359	0.0008588	4.753763917135075	not_mentioned		not_mentioned	correct	ok	not_mentioned	released	unavailable
Haiku 5.5	imcs21	test	10504359	symptom_307	10504359	0.0008588	4.753763917135075	not_mentioned		not_mentioned	correct	ok	not_mentioned	released	unavailable
Haiku 5.5	imcs21	test	10504359	symptom_308	10504359	0.0008588	4.753763917135075	not_mentioned		not_mentioned	correct	ok	not_mentioned	released	unavailable
Haiku 5.5	imcs21	test	10504359	symptom_309	10504359	0.0008588	4.753763917135075	not_mentioned		not_mentioned	correct	ok	not_mentioned	released	unavailable
Haiku 5.5	imcs21	test	10504359	symptom_310	10504359	0.0008588	4.753763917135075	not_mentioned		not_mentioned	correct	ok	not_mentioned	released	unavailable
Haiku 5.5	imcs21	test	10504359	symptom_311	10504359	0.0008588	4.753763917135075	not_mentioned		not_mentioned	correct	ok	not_mentioned	released	unavailable
Haiku 5.5	imcs21	test	10504359	symptom_312	10504359	0.0008588	4.753763917135075	not_mentioned		not_mentioned	correct	ok	not_mentioned	released	unavailable
Haiku 5.5	imcs21	test	10504359	symptom_313	10504359	0.0008588	4.753763917135075	not_mentioned		not_mentioned	correct	ok	not_mentioned	released	unavailable
Haiku 5.5	imcs21	test	10504359	symptom_314	10504359	0.0008588	4.753763917135075	not_mentioned		not_mentioned	correct	ok	not_mentioned	released	unavailable
Haiku 5.5	imcs21	test	10504359	symptom_315	10504359	0.0008588	4.753763917135075	not_mentioned		not_mentioned	correct	ok	not_mentioned	released	unavailable
Haiku 5.5	imcs21	test	10504359	symptom_316	10504359	0.0008588	4.753763917135075	not_mentioned		not_mentioned	correct	ok	not_mentioned	released	unavailable
Haiku 5.5	imcs21	test	10504359	symptom_317	10504359	0.0008588	4.753763917135075	not_mentioned		not_mentioned	correct	ok	not_mentioned	released	unavailable
Haiku 5.5	imcs21	test	10504359	symptom_318	10504359	0.0008588	4.753763917135075	not_mentioned		not_mentioned	correct	ok	not_mentioned	released	unavailable
Haiku 5.5	imcs21	test	10504359	symptom_319	10504359	0.0008588	4.753763917135075	not_mentioned		not_mentioned	correct	ok	not_mentioned	released	unavailable
Haiku 5.5	imcs21	test	10504359	symptom_320	10504359	0.0008588	4.753763917135075	not_mentioned		not_mentioned	correct	ok	not_mentioned	released	unavailable
Haiku 5.5	imcs21	test	10504359	symptom_321	10504359	0.0008588	4.753763917135075	not_mentioned		not_mentioned	correct	ok	not_mentioned	released	unavailable
Haiku 5.5	imcs21	test	10504359	symptom_322	10504359	0.0008588	4.753763917135075	not_mentioned		not_mentioned	correct	ok	not_mentioned	released	unavailable
Haiku 5.5	imcs21	test	10504359	symptom_323	10504359	0.0008588	4.753763917135075	not_mentioned		not_mentioned	correct	ok	not_mentioned	released	unavailable
Haiku 5.5	imcs21	test	10504359	symptom_324	10504359	0.0008588	4.753763917135075	not_mentioned		not_mentioned	correct	ok	not_mentioned	released	unavailable
Haiku 5.5	imcs21	test	10504359	symptom_325	10504359	0.0008588	4.753763917135075	not_mentioned		not_mentioned	correct	ok	not_mentioned	released	unavailable
Haiku 5.5	imcs21	test	10504359	symptom_326	10504359	0.0008588	4.753763917135075	not_mentioned		not_mentioned	correct	ok	not_mentioned	released	unavailable
Haiku 5.5	imcs21	test	10504359	symptom_327	10504359	0.0008588	4.753763917135075	not_mentioned		not_mentioned	correct	ok	not_mentioned	released	unavailable
Haiku 5.5	imcs21	test	10504359	symptom_328	10504359	0.0008588	4.753763917135075	not_mentioned		not_mentioned	correct	ok	not_mentioned	released	unavailable
Haiku 5.5	imcs21	test	10504359	symptom_329	10504359	0.0008588	4.753763917135075	not_mentioned		not_mentioned	correct	ok	not_mentioned	released	unavailable
Haiku 5.5	imcs21	test	10504359	symptom_330	10504359	0.0008588	4.753763917135075	not_mentioned		not_mentioned	correct	ok	not_mentioned	released	unavailable
Haiku 5.5	imcs21	test	10504771	symptom_000	10504771	0.000952	6.241681791143492	not_mentioned		positive	incorrect	ok	positive	released	unavailable
Haiku 5.5	imcs21	test	10504771	symptom_001	10504771	0.000952	6.241681791143492	positive	0.95	positive	correct	ok	positive	released	reported_percentage
Haiku 5.5	imcs21	test	10504771	symptom_002	10504771	0.000952	6.241681791143492	not_mentioned		negative	incorrect	ok	negative	released	unavailable
Haiku 5.5	imcs21	test	10504771	symptom_003	10504771	0.000952	6.241681791143492	not_mentioned		negative	incorrect	ok	negative	released	unavailable
Haiku 5.5	imcs21	test	10504771	symptom_004	10504771	0.000952	6.241681791143492	not_mentioned		not_mentioned	correct	ok	not_mentioned	released	unavailable
Haiku 5.5	imcs21	test	10504771	symptom_005	10504771	0.000952	6.241681791143492	not_mentioned		not_mentioned	correct	ok	not_mentioned	released	unavailable
Haiku 5.5	imcs21	test	10504771	symptom_006	10504771	0.000952	6.241681791143492	positive	0.75	not_mentioned	incorrect	ok	not_mentioned	released	reported_percentage
Haiku 5.5	imcs21	test	10504771	symptom_007	10504771	0.000952	6.241681791143492	positive	0.7	positive	correct	ok	positive	released	reported_percentage
Haiku 5.5	imcs21	test	10504771	symptom_008	10504771	0.000952	6.241681791143492	not_mentioned		not_mentioned	correct	ok	not_mentioned	released	unavailable
Haiku 5.5	imcs21	test	10504771	symptom_009	10504771	0.000952	6.241681791143492	negative	0.85	positive	incorrect	ok	positive	released	reported_percentage
Haiku 5.5	imcs21	test	10504771	symptom_010	10504771	0.000952	6.241681791143492	positive	0.6	positive	correct	ok	positive	released	reported_percentage
Haiku 5.5	imcs21	test	10504771	symptom_011	10504771	0.000952	6.241681791143492	not_mentioned		not_mentioned	correct	ok	not_mentioned	released	unavailable
Haiku 5.5	imcs21	test	10504771	symptom_012	10504771	0.000952	6.241681791143492	not_mentioned		not_mentioned	correct	ok	not_mentioned	released	unavailable
Haiku 5.5	imcs21	test	10504771	symptom_013	10504771	0.000952	6.241681791143492	not_mentioned		not_mentioned	correct	ok	not_mentioned	released	unavailable
Haiku 5.5	imcs21	test	10504771	symptom_014	10504771	0.000952	6.241681791143492	not_mentioned		not_mentioned	correct	ok	not_mentioned	released	unavailable
Haiku 5.5	imcs21	test	10504771	symptom_015	10504771	0.000952	6.241681791143492	not_mentioned		positive	incorrect	ok	positive	released	unavailable
Haiku 5.5	imcs21	test	10504771	symptom_016	10504771	0.000952	6.241681791143492	not_mentioned		not_mentioned	correct	ok	not_mentioned	released	unavailable
Haiku 5.5	imcs21	test	10504771	symptom_017	10504771	0.000952	6.241681791143492	not_mentioned		not_mentioned	correct	ok	not_mentioned	released	unavailable
Haiku 5.5	imcs21	test	10504771	symptom_018	10504771	0.000952	6.241681791143492	not_mentioned		not_mentioned	correct	ok	not_mentioned	released	unavailable
Haiku 5.5	imcs21	test	10504771	symptom_019	10504771	0.000952	6.241681791143492	not_mentioned		not_mentioned	correct	ok	not_mentioned	released	unavailable
Haiku 5.5	imcs21	test	10504771	symptom_020	10504771	0.000952	6.241681791143492	not_mentioned		not_mentioned	correct	ok	not_mentioned	released	unavailable
Haiku 5.5	imcs21	test	10504771	symptom_021	10504771	0.000952	6.241681791143492	not_mentioned		uncertain	incorrect	ok	uncertain	released	unavailable
Haiku 5.5	imcs21	test	10504771	symptom_022	10504771	0.000952	6.241681791143492	uncertain	0.5	negative	incorrect	ok	negative	released	reported_percentage
Haiku 5.5	imcs21	test	10504771	symptom_023	10504771	0.000952	6.241681791143492	not_mentioned		not_mentioned	correct	ok	not_mentioned	released	unavailable
Haiku 5.5	imcs21	test	10504771	symptom_024	10504771	0.000952	6.241681791143492	not_mentioned		not_mentioned	correct	ok	not_mentioned	released	unavailable
Haiku 5.5	imcs21	test	10504771	symptom_025	10504771	0.000952	6.241681791143492	not_mentioned		not_mentioned	correct	ok	not_mentioned	released	unavailable
Haiku 5.5	imcs21	test	10504771	symptom_026	10504771	0.000952	6.241681791143492	not_mentioned		not_mentioned	correct	ok	not_mentioned	released	unavailable
Haiku 5.5	imcs21	test	10504771	symptom_027	10504771	0.000952	6.241681791143492	not_mentioned		not_mentioned	correct	ok	not_mentioned	released	unavailable
Haiku 5.5	imcs21	test	10504771	symptom_028	10504771	0.000952	6.241681791143492	not_mentioned		not_mentioned	correct	ok	not_mentioned	released	unavailable
Haiku 5.5	imcs21	test	10504771	symptom_029	10504771	0.000952	6.241681791143492	not_mentioned		not_mentioned	correct	ok	not_mentioned	released	unavailable
Haiku 5.5	imcs21	test	10504771	symptom_030	10504771	0.000952	6.241681791143492	not_mentioned		not_mentioned	correct	ok	not_mentioned	released	unavailable
Haiku 5.5	imcs21	test	10504771	symptom_031	10504771	0.000952	6.241681791143492	not_mentioned		not_mentioned	correct	ok	not_mentioned	released	unavailable
Haiku 5.5	imcs21	test	10504771	symptom_032	10504771	0.000952	6.241681791143492	not_mentioned		not_mentioned	correct	ok	not_mentioned	released	unavailable
Haiku 5.5	imcs21	test	10504771	symptom_033	10504771	0.000952	6.241681791143492	not_mentioned		not_mentioned	correct	ok	not_mentioned	released	unavailable
Haiku 5.5	imcs21	test	10504771	symptom_034	10504771	0.000952	6.241681791143492	not_mentioned		not_mentioned	correct	ok	not_mentioned	released	unavailable
Haiku 5.5	imcs21	test	10504771	symptom_035	10504771	0.000952	6.241681791143492	uncertain	0.5	positive	incorrect	ok	positive	released	reported_percentage
Haiku 5.5	imcs21	test	10504771	symptom_036	10504771	0.000952	6.241681791143492	not_mentioned		not_mentioned	correct	ok	not_mentioned	released	unavailable
Haiku 5.5	imcs21	test	10504771	symptom_037	10504771	0.000952	6.241681791143492	not_mentioned		not_mentioned	correct	ok	not_mentioned	released	unavailable
Haiku 5.5	imcs21	test	10504771	symptom_038	10504771	0.000952	6.241681791143492	not_mentioned		not_mentioned	correct	ok	not_mentioned	released	unavailable
Haiku 5.5	imcs21	test	10504771	symptom_039	10504771	0.000952	6.241681791143492	not_mentioned		not_mentioned	correct	ok	not_mentioned	released	unavailable
Haiku 5.5	imcs21	test	10504771	symptom_040	10504771	0.000952	6.241681791143492	not_mentioned		not_mentioned	correct	ok	not_mentioned	released	unavailable
Haiku 5.5	imcs21	test	10504771	symptom_041	10504771	0.000952	6.241681791143492	not_mentioned		not_mentioned	correct	ok	not_mentioned	released	unavailable
Haiku 5.5	imcs21	test	10504771	symptom_042	10504771	0.000952	6.241681791143492	not_mentioned		not_mentioned	correct	ok	not_mentioned	released	unavailable
Haiku 5.5	imcs21	test	10504771	symptom_043	10504771	0.000952	6.241681791143492	not_mentioned		not_mentioned	correct	ok	not_mentioned	released	unavailable
Haiku 5.5	imcs21	test	10504771	symptom_044	10504771	0.000952	6.241681791143492	not_mentioned		positive	incorrect	ok	positive	released	unavailable
Haiku 5.5	imcs21	test	10504771	symptom_045	10504771	0.000952	6.241681791143492	not_mentioned		not_mentioned	correct	ok	not_mentioned	released	unavailable
Haiku 5.5	imcs21	test	10504771	symptom_046	10504771	0.000952	6.241681791143492	not_mentioned		not_mentioned	correct	ok	not_mentioned	released	unavailable
Haiku 5.5	imcs21	test	10504771	symptom_047	10504771	0.000952	6.241681791143492	not_mentioned		not_mentioned	correct	ok	not_mentioned	released	unavailable
Haiku 5.5	imcs21	test	10504771	symptom_048	10504771	0.000952	6.241681791143492	not_mentioned		not_mentioned	correct	ok	not_mentioned	released	unavailable
Haiku 5.5	imcs21	test	10504771	symptom_049	10504771	0.000952	6.241681791143492	not_mentioned		not_mentioned	correct	ok	not_mentioned	released	unavailable
Haiku 5.5	imcs21	test	10504771	symptom_050	10504771	0.000952	6.241681791143492	not_mentioned		not_mentioned	correct	ok	not_mentioned	released	unavailable
Haiku 5.5	imcs21	test	10504771	symptom_051	10504771	0.000952	6.241681791143492	negative	0.7	negative	correct	ok	negative	released	reported_percentage
Haiku 5.5	imcs21	test	10504771	symptom_052	10504771	0.000952	6.241681791143492	not_mentioned		not_mentioned	correct	ok	not_mentioned	released	unavailable
Haiku 5.5	imcs21	test	10504771	symptom_053	10504771	0.000952	6.241681791143492	not_mentioned		not_mentioned	correct	ok	not_mentioned	released	unavailable
Haiku 5.5	imcs21	test	10504771	symptom_054	10504771	0.000952	6.241681791143492	not_mentioned		not_mentioned	correct	ok	not_mentioned	released	unavailable
Haiku 5.5	imcs21	test	10504771	symptom_055	10504771	0.000952	6.241681791143492	not_mentioned		not_mentioned	correct	ok	not_mentioned	released	unavailable
Haiku 5.5	imcs21	test	10504771	symptom_056	10504771	0.000952	6.241681791143492	not_mentioned		not_mentioned	correct	ok	not_mentioned	released	unavailable
Haiku 5.5	imcs21	test	10504771	symptom_057	10504771	0.000952	6.241681791143492	not_mentioned		not_mentioned	correct	ok	not_mentioned	released	unavailable
Haiku 5.5	imcs21	test	10504771	symptom_058	10504771	0.000952	6.241681791143492	not_mentioned		not_mentioned	correct	ok	not_mentioned	released	unavailable
Haiku 5.5	imcs21	test	10504771	symptom_059	10504771	0.000952	6.241681791143492	not_mentioned		not_mentioned	correct	ok	not_mentioned	released	unavailable
Haiku 5.5	imcs21	test	10504771	symptom_060	10504771	0.000952	6.241681791143492	not_mentioned		not_mentioned	correct	ok	not_mentioned	released	unavailable
Haiku 5.5	imcs21	test	10504771	symptom_061	10504771	0.000952	6.241681791143492	not_mentioned		not_mentioned	correct	ok	not_mentioned	released	unavailable
Haiku 5.5	imcs21	test	10504771	symptom_062	10504771	0.000952	6.241681791143492	not_mentioned		not_mentioned	correct	ok	not_mentioned	released	unavailable
Haiku 5.5	imcs21	test	10504771	symptom_063	10504771	0.000952	6.241681791143492	not_mentioned		not_mentioned	correct	ok	not_mentioned	released	unavailable
Haiku 5.5	imcs21	test	10504771	symptom_064	10504771	0.000952	6.241681791143492	not_mentioned		not_mentioned	correct	ok	not_mentioned	released	unavailable
Haiku 5.5	imcs21	test	10504771	symptom_065	10504771	0.000952	6.241681791143492	not_mentioned		not_mentioned	correct	ok	not_mentioned	released	unavailable
Haiku 5.5	imcs21	test	10504771	symptom_066	10504771	0.000952	6.241681791143492	not_mentioned		not_mentioned	correct	ok	not_mentioned	released	unavailable
Haiku 5.5	imcs21	test	10504771	symptom_067	10504771	0.000952	6.241681791143492	not_mentioned		not_mentioned	correct	ok	not_mentioned	released	unavailable
Haiku 5.5	imcs21	test	10504771	symptom_068	10504771	0.000952	6.241681791143492	not_mentioned		not_mentioned	correct	ok	not_mentioned	released	unavailable
Haiku 5.5	imcs21	test	10504771	symptom_069	10504771	0.000952	6.241681791143492	not_mentioned		not_mentioned	correct	ok	not_mentioned	released	unavailable
Haiku 5.5	imcs21	test	10504771	symptom_070	10504771	0.000952	6.241681791143492	positive	0.9	positive	correct	ok	positive	released	reported_percentage
Haiku 5.5	imcs21	test	10504771	symptom_071	10504771	0.000952	6.241681791143492	not_mentioned		not_mentioned	correct	ok	not_mentioned	released	unavailable
Haiku 5.5	imcs21	test	10504771	symptom_072	10504771	0.000952	6.241681791143492	not_mentioned		not_mentioned	correct	ok	not_mentioned	released	unavailable
Haiku 5.5	imcs21	test	10504771	symptom_073	10504771	0.000952	6.241681791143492	not_mentioned		not_mentioned	correct	ok	not_mentioned	released	unavailable
Haiku 5.5	imcs21	test	10504771	symptom_074	10504771	0.000952	6.241681791143492	not_mentioned		not_mentioned	correct	ok	not_mentioned	released	unavailable
Haiku 5.5	imcs21	test	10504771	symptom_075	10504771	0.000952	6.241681791143492	not_mentioned		not_mentioned	correct	ok	not_mentioned	released	unavailable
Haiku 5.5	imcs21	test	10504771	symptom_076	10504771	0.000952	6.241681791143492	not_mentioned		not_mentioned	correct	ok	not_mentioned	released	unavailable
Haiku 5.5	imcs21	test	10504771	symptom_077	10504771	0.000952	6.241681791143492	not_mentioned		not_mentioned	correct	ok	not_mentioned	released	unavailable
Haiku 5.5	imcs21	test	10504771	symptom_078	10504771	0.000952	6.241681791143492	not_mentioned		not_mentioned	correct	ok	not_mentioned	released	unavailable
Haiku 5.5	imcs21	test	10504771	symptom_079	10504771	0.000952	6.241681791143492	not_mentioned		not_mentioned	correct	ok	not_mentioned	released	unavailable
Haiku 5.5	imcs21	test	10504771	symptom_080	10504771	0.000952	6.241681791143492	not_mentioned		not_mentioned	correct	ok	not_mentioned	released	unavailable
Haiku 5.5	imcs21	test	10504771	symptom_081	10504771	0.000952	6.241681791143492	not_mentioned		not_mentioned	correct	ok	not_mentioned	released	unavailable
Haiku 5.5	imcs21	test	10504771	symptom_082	10504771	0.000952	6.241681791143492	not_mentioned		not_mentioned	correct	ok	not_mentioned	released	unavailable
Haiku 5.5	imcs21	test	10504771	symptom_083	10504771	0.000952	6.241681791143492	not_mentioned		not_mentioned	correct	ok	not_mentioned	released	unavailable
Haiku 5.5	imcs21	test	10504771	symptom_084	10504771	0.000952	6.241681791143492	not_mentioned		not_mentioned	correct	ok	not_mentioned	released	unavailable
Haiku 5.5	imcs21	test	10504771	symptom_085	10504771	0.000952	6.241681791143492	not_mentioned		not_mentioned	correct	ok	not_mentioned	released	unavailable
Haiku 5.5	imcs21	test	10504771	symptom_086	10504771	0.000952	6.241681791143492	not_mentioned		not_mentioned	correct	ok	not_mentioned	released	unavailable
Haiku 5.5	imcs21	test	10504771	symptom_087	10504771	0.000952	6.241681791143492	not_mentioned		not_mentioned	correct	ok	not_mentioned	released	unavailable
Haiku 5.5	imcs21	test	10504771	symptom_088	10504771	0.000952	6.241681791143492	not_mentioned		not_mentioned	correct	ok	not_mentioned	released	unavailable
Haiku 5.5	imcs21	test	10504771	symptom_089	10504771	0.000952	6.241681791143492	not_mentioned		not_mentioned	correct	ok	not_mentioned	released	unavailable
Haiku 5.5	imcs21	test	10504771	symptom_090	10504771	0.000952	6.241681791143492	not_mentioned		not_mentioned	correct	ok	not_mentioned	released	unavailable
Haiku 5.5	imcs21	test	10504771	symptom_091	10504771	0.000952	6.241681791143492	not_mentioned		not_mentioned	correct	ok	not_mentioned	released	unavailable
Haiku 5.5	imcs21	test	10504771	symptom_092	10504771	0.000952	6.241681791143492	not_mentioned		not_mentioned	correct	ok	not_mentioned	released	unavailable
Haiku 5.5	imcs21	test	10504771	symptom_093	10504771	0.000952	6.241681791143492	not_mentioned		not_mentioned	correct	ok	not_mentioned	released	unavailable
Haiku 5.5	imcs21	test	10504771	symptom_094	10504771	0.000952	6.241681791143492	not_mentioned		not_mentioned	correct	ok	not_mentioned	released	unavailable
Haiku 5.5	imcs21	test	10504771	symptom_095	10504771	0.000952	6.241681791143492	not_mentioned		not_mentioned	correct	ok	not_mentioned	released	unavailable
Haiku 5.5	imcs21	test	10504771	symptom_096	10504771	0.000952	6.241681791143492	not_mentioned		not_mentioned	correct	ok	not_mentioned	released	unavailable
Haiku 5.5	imcs21	test	10504771	symptom_097	10504771	0.000952	6.241681791143492	not_mentioned		not_mentioned	correct	ok	not_mentioned	released	unavailable
Haiku 5.5	imcs21	test	10504771	symptom_098	10504771	0.000952	6.241681791143492	not_mentioned		not_mentioned	correct	ok	not_mentioned	released	unavailable
Haiku 5.5	imcs21	test	10504771	symptom_099	10504771	0.000952	6.241681791143492	not_mentioned		not_mentioned	correct	ok	not_mentioned	released	unavailable
Haiku 5.5	imcs21	test	10504771	symptom_100	10504771	0.000952	6.241681791143492	not_mentioned		not_mentioned	correct	ok	not_mentioned	released	unavailable
Haiku 5.5	imcs21	test	10504771	symptom_101	10504771	0.000952	6.241681791143492	not_mentioned		not_mentioned	correct	ok	not_mentioned	released	unavailable
Haiku 5.5	imcs21	test	10504771	symptom_102	10504771	0.000952	6.241681791143492	not_mentioned		not_mentioned	correct	ok	not_mentioned	released	unavailable
Haiku 5.5	imcs21	test	10504771	symptom_103	10504771	0.000952	6.241681791143492	not_mentioned		not_mentioned	correct	ok	not_mentioned	released	unavailable
Haiku 5.5	imcs21	test	10504771	symptom_104	10504771	0.000952	6.241681791143492	not_mentioned		not_mentioned	correct	ok	not_mentioned	released	unavailable
Haiku 5.5	imcs21	test	10504771	symptom_105	10504771	0.000952	6.241681791143492	not_mentioned		not_mentioned	correct	ok	not_mentioned	released	unavailable
Haiku 5.5	imcs21	test	10504771	symptom_106	10504771	0.000952	6.241681791143492	not_mentioned		not_mentioned	correct	ok	not_mentioned	released	unavailable
Haiku 5.5	imcs21	test	10504771	symptom_107	10504771	0.000952	6.241681791143492	not_mentioned		not_mentioned	correct	ok	not_mentioned	released	unavailable
Haiku 5.5	imcs21	test	10504771	symptom_108	10504771	0.000952	6.241681791143492	not_mentioned		not_mentioned	correct	ok	not_mentioned	released	unavailable
Haiku 5.5	imcs21	test	10504771	symptom_109	10504771	0.000952	6.241681791143492	not_mentioned		not_mentioned	correct	ok	not_mentioned	released	unavailable
Haiku 5.5	imcs21	test	10504771	symptom_110	10504771	0.000952	6.241681791143492	not_mentioned		not_mentioned	correct	ok	not_mentioned	released	unavailable
Haiku 5.5	imcs21	test	10504771	symptom_111	10504771	0.000952	6.241681791143492	not_mentioned		not_mentioned	correct	ok	not_mentioned	released	unavailable
Haiku 5.5	imcs21	test	10504771	symptom_112	10504771	0.000952	6.241681791143492	not_mentioned		not_mentioned	correct	ok	not_mentioned	released	unavailable
Haiku 5.5	imcs21	test	10504771	symptom_113	10504771	0.000952	6.241681791143492	not_mentioned		not_mentioned	correct	ok	not_mentioned	released	unavailable
Haiku 5.5	imcs21	test	10504771	symptom_114	10504771	0.000952	6.241681791143492	not_mentioned		not_mentioned	correct	ok	not_mentioned	released	unavailable
Haiku 5.5	imcs21	test	10504771	symptom_115	10504771	0.000952	6.241681791143492	not_mentioned		not_mentioned	correct	ok	not_mentioned	released	unavailable
Haiku 5.5	imcs21	test	10504771	symptom_116	10504771	0.000952	6.241681791143492	not_mentioned		not_mentioned	correct	ok	not_mentioned	released	unavailable
Haiku 5.5	imcs21	test	10504771	symptom_117	10504771	0.000952	6.241681791143492	not_mentioned		not_mentioned	correct	ok	not_mentioned	released	unavailable
Haiku 5.5	imcs21	test	10504771	symptom_118	10504771	0.000952	6.241681791143492	not_mentioned		not_mentioned	correct	ok	not_mentioned	released	unavailable
Haiku 5.5	imcs21	test	10504771	symptom_119	10504771	0.000952	6.241681791143492	not_mentioned		not_mentioned	correct	ok	not_mentioned	released	unavailable
Haiku 5.5	imcs21	test	10504771	symptom_120	10504771	0.000952	6.241681791143492	not_mentioned		not_mentioned	correct	ok	not_mentioned	released	unavailable
Haiku 5.5	imcs21	test	10504771	symptom_121	10504771	0.000952	6.241681791143492	not_mentioned		not_mentioned	correct	ok	not_mentioned	released	unavailable
Haiku 5.5	imcs21	test	10504771	symptom_122	10504771	0.000952	6.241681791143492	not_mentioned		not_mentioned	correct	ok	not_mentioned	released	unavailable
Haiku 5.5	imcs21	test	10504771	symptom_123	10504771	0.000952	6.241681791143492	not_mentioned		not_mentioned	correct	ok	not_mentioned	released	unavailable
Haiku 5.5	imcs21	test	10504771	symptom_124	10504771	0.000952	6.241681791143492	not_mentioned		not_mentioned	correct	ok	not_mentioned	released	unavailable
Haiku 5.5	imcs21	test	10504771	symptom_125	10504771	0.000952	6.241681791143492	not_mentioned		not_mentioned	correct	ok	not_mentioned	released	unavailable
Haiku 5.5	imcs21	test	10504771	symptom_126	10504771	0.000952	6.241681791143492	not_mentioned		not_mentioned	correct	ok	not_mentioned	released	unavailable
Haiku 5.5	imcs21	test	10504771	symptom_127	10504771	0.000952	6.241681791143492	not_mentioned		not_mentioned	correct	ok	not_mentioned	released	unavailable
Haiku 5.5	imcs21	test	10504771	symptom_128	10504771	0.000952	6.241681791143492	not_mentioned		not_mentioned	correct	ok	not_mentioned	released	unavailable
Haiku 5.5	imcs21	test	10504771	symptom_129	10504771	0.000952	6.241681791143492	not_mentioned		not_mentioned	correct	ok	not_mentioned	released	unavailable
Haiku 5.5	imcs21	test	10504771	symptom_130	10504771	0.000952	6.241681791143492	not_mentioned		not_mentioned	correct	ok	not_mentioned	released	unavailable
Haiku 5.5	imcs21	test	10504771	symptom_131	10504771	0.000952	6.241681791143492	not_mentioned		not_mentioned	correct	ok	not_mentioned	released	unavailable
Haiku 5.5	imcs21	test	10504771	symptom_132	10504771	0.000952	6.241681791143492	not_mentioned		not_mentioned	correct	ok	not_mentioned	released	unavailable
Haiku 5.5	imcs21	test	10504771	symptom_133	10504771	0.000952	6.241681791143492	not_mentioned		not_mentioned	correct	ok	not_mentioned	released	unavailable
Haiku 5.5	imcs21	test	10504771	symptom_134	10504771	0.000952	6.241681791143492	not_mentioned		not_mentioned	correct	ok	not_mentioned	released	unavailable
Haiku 5.5	imcs21	test	10504771	symptom_135	10504771	0.000952	6.241681791143492	not_mentioned		not_mentioned	correct	ok	not_mentioned	released	unavailable
Haiku 5.5	imcs21	test	10504771	symptom_136	10504771	0.000952	6.241681791143492	not_mentioned		not_mentioned	correct	ok	not_mentioned	released	unavailable
Haiku 5.5	imcs21	test	10504771	symptom_137	10504771	0.000952	6.241681791143492	not_mentioned		not_mentioned	correct	ok	not_mentioned	released	unavailable
Haiku 5.5	imcs21	test	10504771	symptom_138	10504771	0.000952	6.241681791143492	not_mentioned		not_mentioned	correct	ok	not_mentioned	released	unavailable
Haiku 5.5	imcs21	test	10504771	symptom_139	10504771	0.000952	6.241681791143492	not_mentioned		not_mentioned	correct	ok	not_mentioned	released	unavailable
Haiku 5.5	imcs21	test	10504771	symptom_140	10504771	0.000952	6.241681791143492	not_mentioned		not_mentioned	correct	ok	not_mentioned	released	unavailable
Haiku 5.5	imcs21	test	10504771	symptom_141	10504771	0.000952	6.241681791143492	not_mentioned		not_mentioned	correct	ok	not_mentioned	released	unavailable
Haiku 5.5	imcs21	test	10504771	symptom_142	10504771	0.000952	6.241681791143492	not_mentioned		not_mentioned	correct	ok	not_mentioned	released	unavailable
Haiku 5.5	imcs21	test	10504771	symptom_143	10504771	0.000952	6.241681791143492	not_mentioned		not_mentioned	correct	ok	not_mentioned	released	unavailable
Haiku 5.5	imcs21	test	10504771	symptom_144	10504771	0.000952	6.241681791143492	not_mentioned		not_mentioned	correct	ok	not_mentioned	released	unavailable
Haiku 5.5	imcs21	test	10504771	symptom_145	10504771	0.000952	6.241681791143492	not_mentioned		not_mentioned	correct	ok	not_mentioned	released	unavailable
Haiku 5.5	imcs21	test	10504771	symptom_146	10504771	0.000952	6.241681791143492	not_mentioned		not_mentioned	correct	ok	not_mentioned	released	unavailable
Haiku 5.5	imcs21	test	10504771	symptom_147	10504771	0.000952	6.241681791143492	not_mentioned		not_mentioned	correct	ok	not_mentioned	released	unavailable
Haiku 5.5	imcs21	test	10504771	symptom_148	10504771	0.000952	6.241681791143492	not_mentioned		not_mentioned	correct	ok	not_mentioned	released	unavailable
Haiku 5.5	imcs21	test	10504771	symptom_149	10504771	0.000952	6.241681791143492	not_mentioned		not_mentioned	correct	ok	not_mentioned	released	unavailable
Haiku 5.5	imcs21	test	10504771	symptom_150	10504771	0.000952	6.241681791143492	not_mentioned		not_mentioned	correct	ok	not_mentioned	released	unavailable
Haiku 5.5	imcs21	test	10504771	symptom_151	10504771	0.000952	6.241681791143492	not_mentioned		not_mentioned	correct	ok	not_mentioned	released	unavailable
Haiku 5.5	imcs21	test	10504771	symptom_152	10504771	0.000952	6.241681791143492	not_mentioned		not_mentioned	correct	ok	not_mentioned	released	unavailable
Haiku 5.5	imcs21	test	10504771	symptom_153	10504771	0.000952	6.241681791143492	not_mentioned		not_mentioned	correct	ok	not_mentioned	released	unavailable
Haiku 5.5	imcs21	test	10504771	symptom_154	10504771	0.000952	6.241681791143492	not_mentioned		not_mentioned	correct	ok	not_mentioned	released	unavailable
Haiku 5.5	imcs21	test	10504771	symptom_155	10504771	0.000952	6.241681791143492	not_mentioned		not_mentioned	correct	ok	not_mentioned	released	unavailable
Haiku 5.5	imcs21	test	10504771	symptom_156	10504771	0.000952	6.241681791143492	not_mentioned		not_mentioned	correct	ok	not_mentioned	released	unavailable
Haiku 5.5	imcs21	test	10504771	symptom_157	10504771	0.000952	6.241681791143492	not_mentioned		not_mentioned	correct	ok	not_mentioned	released	unavailable
Haiku 5.5	imcs21	test	10504771	symptom_158	10504771	0.000952	6.241681791143492	not_mentioned		not_mentioned	correct	ok	not_mentioned	released	unavailable
Haiku 5.5	imcs21	test	10504771	symptom_159	10504771	0.000952	6.241681791143492	not_mentioned		not_mentioned	correct	ok	not_mentioned	released	unavailable
Haiku 5.5	imcs21	test	10504771	symptom_160	10504771	0.000952	6.241681791143492	not_mentioned		not_mentioned	correct	ok	not_mentioned	released	unavailable
Haiku 5.5	imcs21	test	10504771	symptom_161	10504771	0.000952	6.241681791143492	not_mentioned		not_mentioned	correct	ok	not_mentioned	released	unavailable
Haiku 5.5	imcs21	test	10504771	symptom_162	10504771	0.000952	6.241681791143492	not_mentioned		not_mentioned	correct	ok	not_mentioned	released	unavailable
Haiku 5.5	imcs21	test	10504771	symptom_163	10504771	0.000952	6.241681791143492	not_mentioned		not_mentioned	correct	ok	not_mentioned	released	unavailable
Haiku 5.5	imcs21	test	10504771	symptom_164	10504771	0.000952	6.241681791143492	not_mentioned		not_mentioned	correct	ok	not_mentioned	released	unavailable
Haiku 5.5	imcs21	test	10504771	symptom_165	10504771	0.000952	6.241681791143492	not_mentioned		not_mentioned	correct	ok	not_mentioned	released	unavailable
Haiku 5.5	imcs21	test	10504771	symptom_166	10504771	0.000952	6.241681791143492	not_mentioned		not_mentioned	correct	ok	not_mentioned	released	unavailable
Haiku 5.5	imcs21	test	10504771	symptom_167	10504771	0.000952	6.241681791143492	not_mentioned		not_mentioned	correct	ok	not_mentioned	released	unavailable
Haiku 5.5	imcs21	test	10504771	symptom_168	10504771	0.000952	6.241681791143492	not_mentioned		not_mentioned	correct	ok	not_mentioned	released	unavailable
Haiku 5.5	imcs21	test	10504771	symptom_169	10504771	0.000952	6.241681791143492	not_mentioned		not_mentioned	correct	ok	not_mentioned	released	unavailable
Haiku 5.5	imcs21	test	10504771	symptom_170	10504771	0.000952	6.241681791143492	not_mentioned		not_mentioned	correct	ok	not_mentioned	released	unavailable
Haiku 5.5	imcs21	test	10504771	symptom_171	10504771	0.000952	6.241681791143492	not_mentioned		not_mentioned	correct	ok	not_mentioned	released	unavailable
Haiku 5.5	imcs21	test	10504771	symptom_172	10504771	0.000952	6.241681791143492	not_mentioned		not_mentioned	correct	ok	not_mentioned	released	unavailable
Haiku 5.5	imcs21	test	10504771	symptom_173	10504771	0.000952	6.241681791143492	not_mentioned		not_mentioned	correct	ok	not_mentioned	released	unavailable
Haiku 5.5	imcs21	test	10504771	symptom_174	10504771	0.000952	6.241681791143492	not_mentioned		not_mentioned	correct	ok	not_mentioned	released	unavailable
Haiku 5.5	imcs21	test	10504771	symptom_175	10504771	0.000952	6.241681791143492	not_mentioned		not_mentioned	correct	ok	not_mentioned	released	unavailable
Haiku 5.5	imcs21	test	10504771	symptom_176	10504771	0.000952	6.241681791143492	not_mentioned		not_mentioned	correct	ok	not_mentioned	released	unavailable
Haiku 5.5	imcs21	test	10504771	symptom_177	10504771	0.000952	6.241681791143492	not_mentioned		not_mentioned	correct	ok	not_mentioned	released	unavailable
Haiku 5.5	imcs21	test	10504771	symptom_178	10504771	0.000952	6.241681791143492	not_mentioned		not_mentioned	correct	ok	not_mentioned	released	unavailable
Haiku 5.5	imcs21	test	10504771	symptom_179	10504771	0.000952	6.241681791143492	not_mentioned		not_mentioned	correct	ok	not_mentioned	released	unavailable
Haiku 5.5	imcs21	test	10504771	symptom_180	10504771	0.000952	6.241681791143492	not_mentioned		not_mentioned	correct	ok	not_mentioned	released	unavailable
Haiku 5.5	imcs21	test	10504771	symptom_181	10504771	0.000952	6.241681791143492	not_mentioned		not_mentioned	correct	ok	not_mentioned	released	unavailable
Haiku 5.5	imcs21	test	10504771	symptom_182	10504771	0.000952	6.241681791143492	not_mentioned		not_mentioned	correct	ok	not_mentioned	released	unavailable
Haiku 5.5	imcs21	test	10504771	symptom_183	10504771	0.000952	6.241681791143492	not_mentioned		not_mentioned	correct	ok	not_mentioned	released	unavailable
Haiku 5.5	imcs21	test	10504771	symptom_184	10504771	0.000952	6.241681791143492	not_mentioned		not_mentioned	correct	ok	not_mentioned	released	unavailable
Haiku 5.5	imcs21	test	10504771	symptom_185	10504771	0.000952	6.241681791143492	not_mentioned		not_mentioned	correct	ok	not_mentioned	released	unavailable
Haiku 5.5	imcs21	test	10504771	symptom_186	10504771	0.000952	6.241681791143492	not_mentioned		not_mentioned	correct	ok	not_mentioned	released	unavailable
Haiku 5.5	imcs21	test	10504771	symptom_187	10504771	0.000952	6.241681791143492	not_mentioned		not_mentioned	correct	ok	not_mentioned	released	unavailable
Haiku 5.5	imcs21	test	10504771	symptom_188	10504771	0.000952	6.241681791143492	not_mentioned		not_mentioned	correct	ok	not_mentioned	released	unavailable
Haiku 5.5	imcs21	test	10504771	symptom_189	10504771	0.000952	6.241681791143492	not_mentioned		not_mentioned	correct	ok	not_mentioned	released	unavailable
Haiku 5.5	imcs21	test	10504771	symptom_190	10504771	0.000952	6.241681791143492	not_mentioned		not_mentioned	correct	ok	not_mentioned	released	unavailable
Haiku 5.5	imcs21	test	10504771	symptom_191	10504771	0.000952	6.241681791143492	not_mentioned		not_mentioned	correct	ok	not_mentioned	released	unavailable
Haiku 5.5	imcs21	test	10504771	symptom_192	10504771	0.000952	6.241681791143492	not_mentioned		not_mentioned	correct	ok	not_mentioned	released	unavailable
Haiku 5.5	imcs21	test	10504771	symptom_193	10504771	0.000952	6.241681791143492	not_mentioned		not_mentioned	correct	ok	not_mentioned	released	unavailable
Haiku 5.5	imcs21	test	10504771	symptom_194	10504771	0.000952	6.241681791143492	not_mentioned		not_mentioned	correct	ok	not_mentioned	released	unavailable
Haiku 5.5	imcs21	test	10504771	symptom_195	10504771	0.000952	6.241681791143492	not_mentioned		not_mentioned	correct	ok	not_mentioned	released	unavailable
Haiku 5.5	imcs21	test	10504771	symptom_196	10504771	0.000952	6.241681791143492	not_mentioned		not_mentioned	correct	ok	not_mentioned	released	unavailable
Haiku 5.5	imcs21	test	10504771	symptom_197	10504771	0.000952	6.241681791143492	not_mentioned		not_mentioned	correct	ok	not_mentioned	released	unavailable
Haiku 5.5	imcs21	test	10504771	symptom_198	10504771	0.000952	6.241681791143492	not_mentioned		not_mentioned	correct	ok	not_mentioned	released	unavailable
Haiku 5.5	imcs21	test	10504771	symptom_199	10504771	0.000952	6.241681791143492	not_mentioned		not_mentioned	correct	ok	not_mentioned	released	unavailable
Haiku 5.5	imcs21	test	10504771	symptom_200	10504771	0.000952	6.241681791143492	not_mentioned		not_mentioned	correct	ok	not_mentioned	released	unavailable
Haiku 5.5	imcs21	test	10504771	symptom_201	10504771	0.000952	6.241681791143492	not_mentioned		not_mentioned	correct	ok	not_mentioned	released	unavailable
Haiku 5.5	imcs21	test	10504771	symptom_202	10504771	0.000952	6.241681791143492	not_mentioned		not_mentioned	correct	ok	not_mentioned	released	unavailable
Haiku 5.5	imcs21	test	10504771	symptom_203	10504771	0.000952	6.241681791143492	not_mentioned		not_mentioned	correct	ok	not_mentioned	released	unavailable
Haiku 5.5	imcs21	test	10504771	symptom_204	10504771	0.000952	6.241681791143492	not_mentioned		not_mentioned	correct	ok	not_mentioned	released	unavailable
Haiku 5.5	imcs21	test	10504771	symptom_205	10504771	0.000952	6.241681791143492	not_mentioned		not_mentioned	correct	ok	not_mentioned	released	unavailable
Haiku 5.5	imcs21	test	10504771	symptom_206	10504771	0.000952	6.241681791143492	not_mentioned		not_mentioned	correct	ok	not_mentioned	released	unavailable
Haiku 5.5	imcs21	test	10504771	symptom_207	10504771	0.000952	6.241681791143492	not_mentioned		not_mentioned	correct	ok	not_mentioned	released	unavailable
Haiku 5.5	imcs21	test	10504771	symptom_208	10504771	0.000952	6.241681791143492	not_mentioned		not_mentioned	correct	ok	not_mentioned	released	unavailable
Haiku 5.5	imcs21	test	10504771	symptom_209	10504771	0.000952	6.241681791143492	not_mentioned		not_mentioned	correct	ok	not_mentioned	released	unavailable
Haiku 5.5	imcs21	test	10504771	symptom_210	10504771	0.000952	6.241681791143492	not_mentioned		not_mentioned	correct	ok	not_mentioned	released	unavailable
Haiku 5.5	imcs21	test	10504771	symptom_211	10504771	0.000952	6.241681791143492	not_mentioned		not_mentioned	correct	ok	not_mentioned	released	unavailable
Haiku 5.5	imcs21	test	10504771	symptom_212	10504771	0.000952	6.241681791143492	not_mentioned		not_mentioned	correct	ok	not_mentioned	released	unavailable
Haiku 5.5	imcs21	test	10504771	symptom_213	10504771	0.000952	6.241681791143492	not_mentioned		not_mentioned	correct	ok	not_mentioned	released	unavailable
Haiku 5.5	imcs21	test	10504771	symptom_214	10504771	0.000952	6.241681791143492	not_mentioned		not_mentioned	correct	ok	not_mentioned	released	unavailable
Haiku 5.5	imcs21	test	10504771	symptom_215	10504771	0.000952	6.241681791143492	not_mentioned		not_mentioned	correct	ok	not_mentioned	released	unavailable
Haiku 5.5	imcs21	test	10504771	symptom_216	10504771	0.000952	6.241681791143492	not_mentioned		not_mentioned	correct	ok	not_mentioned	released	unavailable
Haiku 5.5	imcs21	test	10504771	symptom_217	10504771	0.000952	6.241681791143492	not_mentioned		not_mentioned	correct	ok	not_mentioned	released	unavailable
Haiku 5.5	imcs21	test	10504771	symptom_218	10504771	0.000952	6.241681791143492	not_mentioned		not_mentioned	correct	ok	not_mentioned	released	unavailable
Haiku 5.5	imcs21	test	10504771	symptom_219	10504771	0.000952	6.241681791143492	not_mentioned		not_mentioned	correct	ok	not_mentioned	released	unavailable
Haiku 5.5	imcs21	test	10504771	symptom_220	10504771	0.000952	6.241681791143492	not_mentioned		not_mentioned	correct	ok	not_mentioned	released	unavailable
Haiku 5.5	imcs21	test	10504771	symptom_221	10504771	0.000952	6.241681791143492	not_mentioned		not_mentioned	correct	ok	not_mentioned	released	unavailable
Haiku 5.5	imcs21	test	10504771	symptom_222	10504771	0.000952	6.241681791143492	not_mentioned		not_mentioned	correct	ok	not_mentioned	released	unavailable
Haiku 5.5	imcs21	test	10504771	symptom_223	10504771	0.000952	6.241681791143492	not_mentioned		not_mentioned	correct	ok	not_mentioned	released	unavailable
Haiku 5.5	imcs21	test	10504771	symptom_224	10504771	0.000952	6.241681791143492	not_mentioned		not_mentioned	correct	ok	not_mentioned	released	unavailable
Haiku 5.5	imcs21	test	10504771	symptom_225	10504771	0.000952	6.241681791143492	not_mentioned		not_mentioned	correct	ok	not_mentioned	released	unavailable
Haiku 5.5	imcs21	test	10504771	symptom_226	10504771	0.000952	6.241681791143492	not_mentioned		not_mentioned	correct	ok	not_mentioned	released	unavailable
Haiku 5.5	imcs21	test	10504771	symptom_227	10504771	0.000952	6.241681791143492	not_mentioned		not_mentioned	correct	ok	not_mentioned	released	unavailable
Haiku 5.5	imcs21	test	10504771	symptom_228	10504771	0.000952	6.241681791143492	not_mentioned		not_mentioned	correct	ok	not_mentioned	released	unavailable
Haiku 5.5	imcs21	test	10504771	symptom_229	10504771	0.000952	6.241681791143492	not_mentioned		not_mentioned	correct	ok	not_mentioned	released	unavailable
Haiku 5.5	imcs21	test	10504771	symptom_230	10504771	0.000952	6.241681791143492	not_mentioned		not_mentioned	correct	ok	not_mentioned	released	unavailable
Haiku 5.5	imcs21	test	10504771	symptom_231	10504771	0.000952	6.241681791143492	not_mentioned		not_mentioned	correct	ok	not_mentioned	released	unavailable
Haiku 5.5	imcs21	test	10504771	symptom_232	10504771	0.000952	6.241681791143492	not_mentioned		not_mentioned	correct	ok	not_mentioned	released	unavailable
Haiku 5.5	imcs21	test	10504771	symptom_233	10504771	0.000952	6.241681791143492	not_mentioned		not_mentioned	correct	ok	not_mentioned	released	unavailable
Haiku 5.5	imcs21	test	10504771	symptom_234	10504771	0.000952	6.241681791143492	not_mentioned		not_mentioned	correct	ok	not_mentioned	released	unavailable
Haiku 5.5	imcs21	test	10504771	symptom_235	10504771	0.000952	6.241681791143492	not_mentioned		not_mentioned	correct	ok	not_mentioned	released	unavailable
Haiku 5.5	imcs21	test	10504771	symptom_236	10504771	0.000952	6.241681791143492	not_mentioned		not_mentioned	correct	ok	not_mentioned	released	unavailable
Haiku 5.5	imcs21	test	10504771	symptom_237	10504771	0.000952	6.241681791143492	not_mentioned		not_mentioned	correct	ok	not_mentioned	released	unavailable
Haiku 5.5	imcs21	test	10504771	symptom_238	10504771	0.000952	6.241681791143492	not_mentioned		not_mentioned	correct	ok	not_mentioned	released	unavailable
Haiku 5.5	imcs21	test	10504771	symptom_239	10504771	0.000952	6.241681791143492	not_mentioned		not_mentioned	correct	ok	not_mentioned	released	unavailable
Haiku 5.5	imcs21	test	10504771	symptom_240	10504771	0.000952	6.241681791143492	not_mentioned		not_mentioned	correct	ok	not_mentioned	released	unavailable
Haiku 5.5	imcs21	test	10504771	symptom_241	10504771	0.000952	6.241681791143492	not_mentioned		not_mentioned	correct	ok	not_mentioned	released	unavailable
Haiku 5.5	imcs21	test	10504771	symptom_242	10504771	0.000952	6.241681791143492	not_mentioned		not_mentioned	correct	ok	not_mentioned	released	unavailable
Haiku 5.5	imcs21	test	10504771	symptom_243	10504771	0.000952	6.241681791143492	not_mentioned		not_mentioned	correct	ok	not_mentioned	released	unavailable
Haiku 5.5	imcs21	test	10504771	symptom_244	10504771	0.000952	6.241681791143492	not_mentioned		not_mentioned	correct	ok	not_mentioned	released	unavailable
Haiku 5.5	imcs21	test	10504771	symptom_245	10504771	0.000952	6.241681791143492	not_mentioned		not_mentioned	correct	ok	not_mentioned	released	unavailable
Haiku 5.5	imcs21	test	10504771	symptom_246	10504771	0.000952	6.241681791143492	not_mentioned		not_mentioned	correct	ok	not_mentioned	released	unavailable
Haiku 5.5	imcs21	test	10504771	symptom_247	10504771	0.000952	6.241681791143492	not_mentioned		not_mentioned	correct	ok	not_mentioned	released	unavailable
Haiku 5.5	imcs21	test	10504771	symptom_248	10504771	0.000952	6.241681791143492	not_mentioned		not_mentioned	correct	ok	not_mentioned	released	unavailable
Haiku 5.5	imcs21	test	10504771	symptom_249	10504771	0.000952	6.241681791143492	not_mentioned		not_mentioned	correct	ok	not_mentioned	released	unavailable
Haiku 5.5	imcs21	test	10504771	symptom_250	10504771	0.000952	6.241681791143492	not_mentioned		not_mentioned	correct	ok	not_mentioned	released	unavailable
Haiku 5.5	imcs21	test	10504771	symptom_251	10504771	0.000952	6.241681791143492	not_mentioned		not_mentioned	correct	ok	not_mentioned	released	unavailable
Haiku 5.5	imcs21	test	10504771	symptom_252	10504771	0.000952	6.241681791143492	not_mentioned		not_mentioned	correct	ok	not_mentioned	released	unavailable
Haiku 5.5	imcs21	test	10504771	symptom_253	10504771	0.000952	6.241681791143492	not_mentioned		not_mentioned	correct	ok	not_mentioned	released	unavailable
Haiku 5.5	imcs21	test	10504771	symptom_254	10504771	0.000952	6.241681791143492	not_mentioned		not_mentioned	correct	ok	not_mentioned	released	unavailable
Haiku 5.5	imcs21	test	10504771	symptom_255	10504771	0.000952	6.241681791143492	not_mentioned		not_mentioned	correct	ok	not_mentioned	released	unavailable
Haiku 5.5	imcs21	test	10504771	symptom_256	10504771	0.000952	6.241681791143492	not_mentioned		not_mentioned	correct	ok	not_mentioned	released	unavailable
Haiku 5.5	imcs21	test	10504771	symptom_257	10504771	0.000952	6.241681791143492	not_mentioned		not_mentioned	correct	ok	not_mentioned	released	unavailable
Haiku 5.5	imcs21	test	10504771	symptom_258	10504771	0.000952	6.241681791143492	not_mentioned		not_mentioned	correct	ok	not_mentioned	released	unavailable
Haiku 5.5	imcs21	test	10504771	symptom_259	10504771	0.000952	6.241681791143492	not_mentioned		not_mentioned	correct	ok	not_mentioned	released	unavailable
Haiku 5.5	imcs21	test	10504771	symptom_260	10504771	0.000952	6.241681791143492	not_mentioned		not_mentioned	correct	ok	not_mentioned	released	unavailable
Haiku 5.5	imcs21	test	10504771	symptom_261	10504771	0.000952	6.241681791143492	not_mentioned		not_mentioned	correct	ok	not_mentioned	released	unavailable
Haiku 5.5	imcs21	test	10504771	symptom_262	10504771	0.000952	6.241681791143492	not_mentioned		not_mentioned	correct	ok	not_mentioned	released	unavailable
Haiku 5.5	imcs21	test	10504771	symptom_263	10504771	0.000952	6.241681791143492	not_mentioned		not_mentioned	correct	ok	not_mentioned	released	unavailable
Haiku 5.5	imcs21	test	10504771	symptom_264	10504771	0.000952	6.241681791143492	not_mentioned		not_mentioned	correct	ok	not_mentioned	released	unavailable
Haiku 5.5	imcs21	test	10504771	symptom_265	10504771	0.000952	6.241681791143492	not_mentioned		not_mentioned	correct	ok	not_mentioned	released	unavailable
Haiku 5.5	imcs21	test	10504771	symptom_266	10504771	0.000952	6.241681791143492	not_mentioned		not_mentioned	correct	ok	not_mentioned	released	unavailable
Haiku 5.5	imcs21	test	10504771	symptom_267	10504771	0.000952	6.241681791143492	not_mentioned		not_mentioned	correct	ok	not_mentioned	released	unavailable
Haiku 5.5	imcs21	test	10504771	symptom_268	10504771	0.000952	6.241681791143492	not_mentioned		not_mentioned	correct	ok	not_mentioned	released	unavailable
Haiku 5.5	imcs21	test	10504771	symptom_269	10504771	0.000952	6.241681791143492	not_mentioned		not_mentioned	correct	ok	not_mentioned	released	unavailable
Haiku 5.5	imcs21	test	10504771	symptom_270	10504771	0.000952	6.241681791143492	not_mentioned		not_mentioned	correct	ok	not_mentioned	released	unavailable
Haiku 5.5	imcs21	test	10504771	symptom_271	10504771	0.000952	6.241681791143492	not_mentioned		not_mentioned	correct	ok	not_mentioned	released	unavailable
Haiku 5.5	imcs21	test	10504771	symptom_272	10504771	0.000952	6.241681791143492	not_mentioned		not_mentioned	correct	ok	not_mentioned	released	unavailable
Haiku 5.5	imcs21	test	10504771	symptom_273	10504771	0.000952	6.241681791143492	not_mentioned		not_mentioned	correct	ok	not_mentioned	released	unavailable
Haiku 5.5	imcs21	test	10504771	symptom_274	10504771	0.000952	6.241681791143492	not_mentioned		not_mentioned	correct	ok	not_mentioned	released	unavailable
Haiku 5.5	imcs21	test	10504771	symptom_275	10504771	0.000952	6.241681791143492	not_mentioned		not_mentioned	correct	ok	not_mentioned	released	unavailable
Haiku 5.5	imcs21	test	10504771	symptom_276	10504771	0.000952	6.241681791143492	not_mentioned		not_mentioned	correct	ok	not_mentioned	released	unavailable
Haiku 5.5	imcs21	test	10504771	symptom_277	10504771	0.000952	6.241681791143492	not_mentioned		not_mentioned	correct	ok	not_mentioned	released	unavailable
Haiku 5.5	imcs21	test	10504771	symptom_278	10504771	0.000952	6.241681791143492	not_mentioned		not_mentioned	correct	ok	not_mentioned	released	unavailable
Haiku 5.5	imcs21	test	10504771	symptom_279	10504771	0.000952	6.241681791143492	not_mentioned		not_mentioned	correct	ok	not_mentioned	released	unavailable
Haiku 5.5	imcs21	test	10504771	symptom_280	10504771	0.000952	6.241681791143492	not_mentioned		not_mentioned	correct	ok	not_mentioned	released	unavailable
Haiku 5.5	imcs21	test	10504771	symptom_281	10504771	0.000952	6.241681791143492	not_mentioned		not_mentioned	correct	ok	not_mentioned	released	unavailable
Haiku 5.5	imcs21	test	10504771	symptom_282	10504771	0.000952	6.241681791143492	not_mentioned		not_mentioned	correct	ok	not_mentioned	released	unavailable
Haiku 5.5	imcs21	test	10504771	symptom_283	10504771	0.000952	6.241681791143492	not_mentioned		not_mentioned	correct	ok	not_mentioned	released	unavailable
Haiku 5.5	imcs21	test	10504771	symptom_284	10504771	0.000952	6.241681791143492	not_mentioned		not_mentioned	correct	ok	not_mentioned	released	unavailable
Haiku 5.5	imcs21	test	10504771	symptom_285	10504771	0.000952	6.241681791143492	not_mentioned		not_mentioned	correct	ok	not_mentioned	released	unavailable
Haiku 5.5	imcs21	test	10504771	symptom_286	10504771	0.000952	6.241681791143492	not_mentioned		not_mentioned	correct	ok	not_mentioned	released	unavailable
Haiku 5.5	imcs21	test	10504771	symptom_287	10504771	0.000952	6.241681791143492	not_mentioned		not_mentioned	correct	ok	not_mentioned	released	unavailable
Haiku 5.5	imcs21	test	10504771	symptom_288	10504771	0.000952	6.241681791143492	not_mentioned		not_mentioned	correct	ok	not_mentioned	released	unavailable
Haiku 5.5	imcs21	test	10504771	symptom_289	10504771	0.000952	6.241681791143492	not_mentioned		not_mentioned	correct	ok	not_mentioned	released	unavailable
Haiku 5.5	imcs21	test	10504771	symptom_290	10504771	0.000952	6.241681791143492	not_mentioned		not_mentioned	correct	ok	not_mentioned	released	unavailable
Haiku 5.5	imcs21	test	10504771	symptom_291	10504771	0.000952	6.241681791143492	not_mentioned		not_mentioned	correct	ok	not_mentioned	released	unavailable
Haiku 5.5	imcs21	test	10504771	symptom_292	10504771	0.000952	6.241681791143492	not_mentioned		not_mentioned	correct	ok	not_mentioned	released	unavailable
Haiku 5.5	imcs21	test	10504771	symptom_293	10504771	0.000952	6.241681791143492	not_mentioned		not_mentioned	correct	ok	not_mentioned	released	unavailable
Haiku 5.5	imcs21	test	10504771	symptom_294	10504771	0.000952	6.241681791143492	not_mentioned		not_mentioned	correct	ok	not_mentioned	released	unavailable
Haiku 5.5	imcs21	test	10504771	symptom_295	10504771	0.000952	6.241681791143492	not_mentioned		not_mentioned	correct	ok	not_mentioned	released	unavailable
Haiku 5.5	imcs21	test	10504771	symptom_296	10504771	0.000952	6.241681791143492	not_mentioned		not_mentioned	correct	ok	not_mentioned	released	unavailable
Haiku 5.5	imcs21	test	10504771	symptom_297	10504771	0.000952	6.241681791143492	not_mentioned		not_mentioned	correct	ok	not_mentioned	released	unavailable
Haiku 5.5	imcs21	test	10504771	symptom_298	10504771	0.000952	6.241681791143492	not_mentioned		not_mentioned	correct	ok	not_mentioned	released	unavailable
Haiku 5.5	imcs21	test	10504771	symptom_299	10504771	0.000952	6.241681791143492	not_mentioned		not_mentioned	correct	ok	not_mentioned	released	unavailable
Haiku 5.5	imcs21	test	10504771	symptom_300	10504771	0.000952	6.241681791143492	not_mentioned		not_mentioned	correct	ok	not_mentioned	released	unavailable
Haiku 5.5	imcs21	test	10504771	symptom_301	10504771	0.000952	6.241681791143492	not_mentioned		not_mentioned	correct	ok	not_mentioned	released	unavailable
Haiku 5.5	imcs21	test	10504771	symptom_302	10504771	0.000952	6.241681791143492	not_mentioned		not_mentioned	correct	ok	not_mentioned	released	unavailable
Haiku 5.5	imcs21	test	10504771	symptom_303	10504771	0.000952	6.241681791143492	not_mentioned		not_mentioned	correct	ok	not_mentioned	released	unavailable
Haiku 5.5	imcs21	test	10504771	symptom_304	10504771	0.000952	6.241681791143492	not_mentioned		not_mentioned	correct	ok	not_mentioned	released	unavailable
Haiku 5.5	imcs21	test	10504771	symptom_305	10504771	0.000952	6.241681791143492	not_mentioned		not_mentioned	correct	ok	not_mentioned	released	unavailable
Haiku 5.5	imcs21	test	10504771	symptom_306	10504771	0.000952	6.241681791143492	not_mentioned		not_mentioned	correct	ok	not_mentioned	released	unavailable
Haiku 5.5	imcs21	test	10504771	symptom_307	10504771	0.000952	6.241681791143492	not_mentioned		not_mentioned	correct	ok	not_mentioned	released	unavailable
Haiku 5.5	imcs21	test	10504771	symptom_308	10504771	0.000952	6.241681791143492	not_mentioned		not_mentioned	correct	ok	not_mentioned	released	unavailable
Haiku 5.5	imcs21	test	10504771	symptom_309	10504771	0.000952	6.241681791143492	not_mentioned		not_mentioned	correct	ok	not_mentioned	released	unavailable
Haiku 5.5	imcs21	test	10504771	symptom_310	10504771	0.000952	6.241681791143492	not_mentioned		not_mentioned	correct	ok	not_mentioned	released	unavailable
Haiku 5.5	imcs21	test	10504771	symptom_311	10504771	0.000952	6.241681791143492	not_mentioned		not_mentioned	correct	ok	not_mentioned	released	unavailable
Haiku 5.5	imcs21	test	10504771	symptom_312	10504771	0.000952	6.241681791143492	not_mentioned		not_mentioned	correct	ok	not_mentioned	released	unavailable
Haiku 5.5	imcs21	test	10504771	symptom_313	10504771	0.000952	6.241681791143492	not_mentioned		not_mentioned	correct	ok	not_mentioned	released	unavailable
Haiku 5.5	imcs21	test	10504771	symptom_314	10504771	0.000952	6.241681791143492	not_mentioned		not_mentioned	correct	ok	not_mentioned	released	unavailable
Haiku 5.5	imcs21	test	10504771	symptom_315	10504771	0.000952	6.241681791143492	not_mentioned		not_mentioned	correct	ok	not_mentioned	released	unavailable
Haiku 5.5	imcs21	test	10504771	symptom_316	10504771	0.000952	6.241681791143492	not_mentioned		not_mentioned	correct	ok	not_mentioned	released	unavailable
Haiku 5.5	imcs21	test	10504771	symptom_317	10504771	0.000952	6.241681791143492	not_mentioned		not_mentioned	correct	ok	not_mentioned	released	unavailable
Haiku 5.5	imcs21	test	10504771	symptom_318	10504771	0.000952	6.241681791143492	not_mentioned		not_mentioned	correct	ok	not_mentioned	released	unavailable
Haiku 5.5	imcs21	test	10504771	symptom_319	10504771	0.000952	6.241681791143492	not_mentioned		not_mentioned	correct	ok	not_mentioned	released	unavailable
Haiku 5.5	imcs21	test	10504771	symptom_320	10504771	0.000952	6.241681791143492	not_mentioned		not_mentioned	correct	ok	not_mentioned	released	unavailable
Haiku 5.5	imcs21	test	10504771	symptom_321	10504771	0.000952	6.241681791143492	not_mentioned		not_mentioned	correct	ok	not_mentioned	released	unavailable
Haiku 5.5	imcs21	test	10504771	symptom_322	10504771	0.000952	6.241681791143492	not_mentioned		not_mentioned	correct	ok	not_mentioned	released	unavailable
Haiku 5.5	imcs21	test	10504771	symptom_323	10504771	0.000952	6.241681791143492	not_mentioned		not_mentioned	correct	ok	not_mentioned	released	unavailable
Haiku 5.5	imcs21	test	10504771	symptom_324	10504771	0.000952	6.241681791143492	not_mentioned		not_mentioned	correct	ok	not_mentioned	released	unavailable
Haiku 5.5	imcs21	test	10504771	symptom_325	10504771	0.000952	6.241681791143492	not_mentioned		not_mentioned	correct	ok	not_mentioned	released	unavailable
Haiku 5.5	imcs21	test	10504771	symptom_326	10504771	0.000952	6.241681791143492	not_mentioned		not_mentioned	correct	ok	not_mentioned	released	unavailable
Haiku 5.5	imcs21	test	10504771	symptom_327	10504771	0.000952	6.241681791143492	not_mentioned		not_mentioned	correct	ok	not_mentioned	released	unavailable
Haiku 5.5	imcs21	test	10504771	symptom_328	10504771	0.000952	6.241681791143492	not_mentioned		not_mentioned	correct	ok	not_mentioned	released	unavailable
Haiku 5.5	imcs21	test	10504771	symptom_329	10504771	0.000952	6.241681791143492	not_mentioned		not_mentioned	correct	ok	not_mentioned	released	unavailable
Haiku 5.5	imcs21	test	10504771	symptom_330	10504771	0.000952	6.241681791143492	not_mentioned		not_mentioned	correct	ok	not_mentioned	released	unavailable
Haiku 5.5	imcs21	test	10509497	symptom_000	10509497	0.0008458	4.504452584078535	not_mentioned		not_mentioned	correct	ok	not_mentioned	released	unavailable
Haiku 5.5	imcs21	test	10509497	symptom_001	10509497	0.0008458	4.504452584078535	not_mentioned		not_mentioned	correct	ok	not_mentioned	released	unavailable
Haiku 5.5	imcs21	test	10509497	symptom_002	10509497	0.0008458	4.504452584078535	not_mentioned		not_mentioned	correct	ok	not_mentioned	released	unavailable
Haiku 5.5	imcs21	test	10509497	symptom_003	10509497	0.0008458	4.504452584078535	not_mentioned		not_mentioned	correct	ok	not_mentioned	released	unavailable
Haiku 5.5	imcs21	test	10509497	symptom_004	10509497	0.0008458	4.504452584078535	not_mentioned		not_mentioned	correct	ok	not_mentioned	released	unavailable
Haiku 5.5	imcs21	test	10509497	symptom_005	10509497	0.0008458	4.504452584078535	not_mentioned		not_mentioned	correct	ok	not_mentioned	released	unavailable
Haiku 5.5	imcs21	test	10509497	symptom_006	10509497	0.0008458	4.504452584078535	not_mentioned		not_mentioned	correct	ok	not_mentioned	released	unavailable
Haiku 5.5	imcs21	test	10509497	symptom_007	10509497	0.0008458	4.504452584078535	not_mentioned		not_mentioned	correct	ok	not_mentioned	released	unavailable
Haiku 5.5	imcs21	test	10509497	symptom_008	10509497	0.0008458	4.504452584078535	not_mentioned		not_mentioned	correct	ok	not_mentioned	released	unavailable
Haiku 5.5	imcs21	test	10509497	symptom_009	10509497	0.0008458	4.504452584078535	not_mentioned		not_mentioned	correct	ok	not_mentioned	released	unavailable
Haiku 5.5	imcs21	test	10509497	symptom_010	10509497	0.0008458	4.504452584078535	positive	0.7	not_mentioned	incorrect	ok	not_mentioned	released	reported_percentage
Haiku 5.5	imcs21	test	10509497	symptom_011	10509497	0.0008458	4.504452584078535	not_mentioned		not_mentioned	correct	ok	not_mentioned	released	unavailable
Haiku 5.5	imcs21	test	10509497	symptom_012	10509497	0.0008458	4.504452584078535	not_mentioned		not_mentioned	correct	ok	not_mentioned	released	unavailable
Haiku 5.5	imcs21	test	10509497	symptom_013	10509497	0.0008458	4.504452584078535	not_mentioned		not_mentioned	correct	ok	not_mentioned	released	unavailable
Haiku 5.5	imcs21	test	10509497	symptom_014	10509497	0.0008458	4.504452584078535	not_mentioned		not_mentioned	correct	ok	not_mentioned	released	unavailable
Haiku 5.5	imcs21	test	10509497	symptom_015	10509497	0.0008458	4.504452584078535	not_mentioned		not_mentioned	correct	ok	not_mentioned	released	unavailable
Haiku 5.5	imcs21	test	10509497	symptom_016	10509497	0.0008458	4.504452584078535	not_mentioned		not_mentioned	correct	ok	not_mentioned	released	unavailable
Haiku 5.5	imcs21	test	10509497	symptom_017	10509497	0.0008458	4.504452584078535	not_mentioned		not_mentioned	correct	ok	not_mentioned	released	unavailable
Haiku 5.5	imcs21	test	10509497	symptom_018	10509497	0.0008458	4.504452584078535	not_mentioned		not_mentioned	correct	ok	not_mentioned	released	unavailable
Haiku 5.5	imcs21	test	10509497	symptom_019	10509497	0.0008458	4.504452584078535	not_mentioned		not_mentioned	correct	ok	not_mentioned	released	unavailable
Haiku 5.5	imcs21	test	10509497	symptom_020	10509497	0.0008458	4.504452584078535	uncertain	0.35	not_mentioned	incorrect	ok	not_mentioned	released	reported_percentage
Haiku 5.5	imcs21	test	10509497	symptom_021	10509497	0.0008458	4.504452584078535	not_mentioned		not_mentioned	correct	ok	not_mentioned	released	unavailable
Haiku 5.5	imcs21	test	10509497	symptom_022	10509497	0.0008458	4.504452584078535	not_mentioned		not_mentioned	correct	ok	not_mentioned	released	unavailable
Haiku 5.5	imcs21	test	10509497	symptom_023	10509497	0.0008458	4.504452584078535	not_mentioned		not_mentioned	correct	ok	not_mentioned	released	unavailable
Haiku 5.5	imcs21	test	10509497	symptom_024	10509497	0.0008458	4.504452584078535	not_mentioned		not_mentioned	correct	ok	not_mentioned	released	unavailable
Haiku 5.5	imcs21	test	10509497	symptom_025	10509497	0.0008458	4.504452584078535	not_mentioned		not_mentioned	correct	ok	not_mentioned	released	unavailable
Haiku 5.5	imcs21	test	10509497	symptom_026	10509497	0.0008458	4.504452584078535	not_mentioned		not_mentioned	correct	ok	not_mentioned	released	unavailable
Haiku 5.5	imcs21	test	10509497	symptom_027	10509497	0.0008458	4.504452584078535	not_mentioned		not_mentioned	correct	ok	not_mentioned	released	unavailable
Haiku 5.5	imcs21	test	10509497	symptom_028	10509497	0.0008458	4.504452584078535	not_mentioned		not_mentioned	correct	ok	not_mentioned	released	unavailable
Haiku 5.5	imcs21	test	10509497	symptom_029	10509497	0.0008458	4.504452584078535	not_mentioned		not_mentioned	correct	ok	not_mentioned	released	unavailable
Haiku 5.5	imcs21	test	10509497	symptom_030	10509497	0.0008458	4.504452584078535	not_mentioned		not_mentioned	correct	ok	not_mentioned	released	unavailable
Haiku 5.5	imcs21	test	10509497	symptom_031	10509497	0.0008458	4.504452584078535	not_mentioned		not_mentioned	correct	ok	not_mentioned	released	unavailable
Haiku 5.5	imcs21	test	10509497	symptom_032	10509497	0.0008458	4.504452584078535	not_mentioned		not_mentioned	correct	ok	not_mentioned	released	unavailable
Haiku 5.5	imcs21	test	10509497	symptom_033	10509497	0.0008458	4.504452584078535	not_mentioned		not_mentioned	correct	ok	not_mentioned	released	unavailable
Haiku 5.5	imcs21	test	10509497	symptom_034	10509497	0.0008458	4.504452584078535	not_mentioned		not_mentioned	correct	ok	not_mentioned	released	unavailable
Haiku 5.5	imcs21	test	10509497	symptom_035	10509497	0.0008458	4.504452584078535	not_mentioned		not_mentioned	correct	ok	not_mentioned	released	unavailable
Haiku 5.5	imcs21	test	10509497	symptom_036	10509497	0.0008458	4.504452584078535	not_mentioned		not_mentioned	correct	ok	not_mentioned	released	unavailable
Haiku 5.5	imcs21	test	10509497	symptom_037	10509497	0.0008458	4.504452584078535	not_mentioned		not_mentioned	correct	ok	not_mentioned	released	unavailable
Haiku 5.5	imcs21	test	10509497	symptom_038	10509497	0.0008458	4.504452584078535	not_mentioned		not_mentioned	correct	ok	not_mentioned	released	unavailable
Haiku 5.5	imcs21	test	10509497	symptom_039	10509497	0.0008458	4.504452584078535	not_mentioned		not_mentioned	correct	ok	not_mentioned	released	unavailable
Haiku 5.5	imcs21	test	10509497	symptom_040	10509497	0.0008458	4.504452584078535	not_mentioned		not_mentioned	correct	ok	not_mentioned	released	unavailable
Haiku 5.5	imcs21	test	10509497	symptom_041	10509497	0.0008458	4.504452584078535	not_mentioned		not_mentioned	correct	ok	not_mentioned	released	unavailable
Haiku 5.5	imcs21	test	10509497	symptom_042	10509497	0.0008458	4.504452584078535	not_mentioned		not_mentioned	correct	ok	not_mentioned	released	unavailable
Haiku 5.5	imcs21	test	10509497	symptom_043	10509497	0.0008458	4.504452584078535	positive	0.9	positive	correct	ok	positive	released	reported_percentage
Haiku 5.5	imcs21	test	10509497	symptom_044	10509497	0.0008458	4.504452584078535	not_mentioned		not_mentioned	correct	ok	not_mentioned	released	unavailable
Haiku 5.5	imcs21	test	10509497	symptom_045	10509497	0.0008458	4.504452584078535	not_mentioned		not_mentioned	correct	ok	not_mentioned	released	unavailable
Haiku 5.5	imcs21	test	10509497	symptom_046	10509497	0.0008458	4.504452584078535	not_mentioned		not_mentioned	correct	ok	not_mentioned	released	unavailable
Haiku 5.5	imcs21	test	10509497	symptom_047	10509497	0.0008458	4.504452584078535	not_mentioned		not_mentioned	correct	ok	not_mentioned	released	unavailable
Haiku 5.5	imcs21	test	10509497	symptom_048	10509497	0.0008458	4.504452584078535	not_mentioned		not_mentioned	correct	ok	not_mentioned	released	unavailable
Haiku 5.5	imcs21	test	10509497	symptom_049	10509497	0.0008458	4.504452584078535	not_mentioned		not_mentioned	correct	ok	not_mentioned	released	unavailable
Haiku 5.5	imcs21	test	10509497	symptom_050	10509497	0.0008458	4.504452584078535	not_mentioned		not_mentioned	correct	ok	not_mentioned	released	unavailable
Haiku 5.5	imcs21	test	10509497	symptom_051	10509497	0.0008458	4.504452584078535	not_mentioned		not_mentioned	correct	ok	not_mentioned	released	unavailable
Haiku 5.5	imcs21	test	10509497	symptom_052	10509497	0.0008458	4.504452584078535	not_mentioned		not_mentioned	correct	ok	not_mentioned	released	unavailable
Haiku 5.5	imcs21	test	10509497	symptom_053	10509497	0.0008458	4.504452584078535	not_mentioned		not_mentioned	correct	ok	not_mentioned	released	unavailable
Haiku 5.5	imcs21	test	10509497	symptom_054	10509497	0.0008458	4.504452584078535	not_mentioned		not_mentioned	correct	ok	not_mentioned	released	unavailable
Haiku 5.5	imcs21	test	10509497	symptom_055	10509497	0.0008458	4.504452584078535	not_mentioned		not_mentioned	correct	ok	not_mentioned	released	unavailable
Haiku 5.5	imcs21	test	10509497	symptom_056	10509497	0.0008458	4.504452584078535	not_mentioned		not_mentioned	correct	ok	not_mentioned	released	unavailable
Haiku 5.5	imcs21	test	10509497	symptom_057	10509497	0.0008458	4.504452584078535	not_mentioned		not_mentioned	correct	ok	not_mentioned	released	unavailable
Haiku 5.5	imcs21	test	10509497	symptom_058	10509497	0.0008458	4.504452584078535	positive	0.8	uncertain	incorrect	ok	uncertain	released	reported_percentage
Haiku 5.5	imcs21	test	10509497	symptom_059	10509497	0.0008458	4.504452584078535	not_mentioned		not_mentioned	correct	ok	not_mentioned	released	unavailable
Haiku 5.5	imcs21	test	10509497	symptom_060	10509497	0.0008458	4.504452584078535	not_mentioned		not_mentioned	correct	ok	not_mentioned	released	unavailable
Haiku 5.5	imcs21	test	10509497	symptom_061	10509497	0.0008458	4.504452584078535	not_mentioned		not_mentioned	correct	ok	not_mentioned	released	unavailable
Haiku 5.5	imcs21	test	10509497	symptom_062	10509497	0.0008458	4.504452584078535	not_mentioned		not_mentioned	correct	ok	not_mentioned	released	unavailable
Haiku 5.5	imcs21	test	10509497	symptom_063	10509497	0.0008458	4.504452584078535	not_mentioned		not_mentioned	correct	ok	not_mentioned	released	unavailable
Haiku 5.5	imcs21	test	10509497	symptom_064	10509497	0.0008458	4.504452584078535	not_mentioned		not_mentioned	correct	ok	not_mentioned	released	unavailable
Haiku 5.5	imcs21	test	10509497	symptom_065	10509497	0.0008458	4.504452584078535	not_mentioned		not_mentioned	correct	ok	not_mentioned	released	unavailable
Haiku 5.5	imcs21	test	10509497	symptom_066	10509497	0.0008458	4.504452584078535	not_mentioned		not_mentioned	correct	ok	not_mentioned	released	unavailable
Haiku 5.5	imcs21	test	10509497	symptom_067	10509497	0.0008458	4.504452584078535	not_mentioned		not_mentioned	correct	ok	not_mentioned	released	unavailable
Haiku 5.5	imcs21	test	10509497	symptom_068	10509497	0.0008458	4.504452584078535	not_mentioned		not_mentioned	correct	ok	not_mentioned	released	unavailable
Haiku 5.5	imcs21	test	10509497	symptom_069	10509497	0.0008458	4.504452584078535	not_mentioned		not_mentioned	correct	ok	not_mentioned	released	unavailable
Haiku 5.5	imcs21	test	10509497	symptom_070	10509497	0.0008458	4.504452584078535	uncertain	0.45	uncertain	correct	ok	uncertain	released	reported_percentage
Haiku 5.5	imcs21	test	10509497	symptom_071	10509497	0.0008458	4.504452584078535	not_mentioned		not_mentioned	correct	ok	not_mentioned	released	unavailable
Haiku 5.5	imcs21	test	10509497	symptom_072	10509497	0.0008458	4.504452584078535	not_mentioned		not_mentioned	correct	ok	not_mentioned	released	unavailable
Haiku 5.5	imcs21	test	10509497	symptom_073	10509497	0.0008458	4.504452584078535	not_mentioned		not_mentioned	correct	ok	not_mentioned	released	unavailable
Haiku 5.5	imcs21	test	10509497	symptom_074	10509497	0.0008458	4.504452584078535	not_mentioned		not_mentioned	correct	ok	not_mentioned	released	unavailable
Haiku 5.5	imcs21	test	10509497	symptom_075	10509497	0.0008458	4.504452584078535	not_mentioned		not_mentioned	correct	ok	not_mentioned	released	unavailable
Haiku 5.5	imcs21	test	10509497	symptom_076	10509497	0.0008458	4.504452584078535	not_mentioned		not_mentioned	correct	ok	not_mentioned	released	unavailable
Haiku 5.5	imcs21	test	10509497	symptom_077	10509497	0.0008458	4.504452584078535	not_mentioned		not_mentioned	correct	ok	not_mentioned	released	unavailable
Haiku 5.5	imcs21	test	10509497	symptom_078	10509497	0.0008458	4.504452584078535	not_mentioned		not_mentioned	correct	ok	not_mentioned	released	unavailable
Haiku 5.5	imcs21	test	10509497	symptom_079	10509497	0.0008458	4.504452584078535	not_mentioned		not_mentioned	correct	ok	not_mentioned	released	unavailable
Haiku 5.5	imcs21	test	10509497	symptom_080	10509497	0.0008458	4.504452584078535	not_mentioned		not_mentioned	correct	ok	not_mentioned	released	unavailable
Haiku 5.5	imcs21	test	10509497	symptom_081	10509497	0.0008458	4.504452584078535	not_mentioned		not_mentioned	correct	ok	not_mentioned	released	unavailable
Haiku 5.5	imcs21	test	10509497	symptom_082	10509497	0.0008458	4.504452584078535	not_mentioned		not_mentioned	correct	ok	not_mentioned	released	unavailable
Haiku 5.5	imcs21	test	10509497	symptom_083	10509497	0.0008458	4.504452584078535	not_mentioned		not_mentioned	correct	ok	not_mentioned	released	unavailable
Haiku 5.5	imcs21	test	10509497	symptom_084	10509497	0.0008458	4.504452584078535	not_mentioned		not_mentioned	correct	ok	not_mentioned	released	unavailable
Haiku 5.5	imcs21	test	10509497	symptom_085	10509497	0.0008458	4.504452584078535	not_mentioned		not_mentioned	correct	ok	not_mentioned	released	unavailable
Haiku 5.5	imcs21	test	10509497	symptom_086	10509497	0.0008458	4.504452584078535	not_mentioned		not_mentioned	correct	ok	not_mentioned	released	unavailable
Haiku 5.5	imcs21	test	10509497	symptom_087	10509497	0.0008458	4.504452584078535	not_mentioned		not_mentioned	correct	ok	not_mentioned	released	unavailable
Haiku 5.5	imcs21	test	10509497	symptom_088	10509497	0.0008458	4.504452584078535	not_mentioned		not_mentioned	correct	ok	not_mentioned	released	unavailable
Haiku 5.5	imcs21	test	10509497	symptom_089	10509497	0.0008458	4.504452584078535	not_mentioned		not_mentioned	correct	ok	not_mentioned	released	unavailable
Haiku 5.5	imcs21	test	10509497	symptom_090	10509497	0.0008458	4.504452584078535	not_mentioned		not_mentioned	correct	ok	not_mentioned	released	unavailable
Haiku 5.5	imcs21	test	10509497	symptom_091	10509497	0.0008458	4.504452584078535	not_mentioned		not_mentioned	correct	ok	not_mentioned	released	unavailable
Haiku 5.5	imcs21	test	10509497	symptom_092	10509497	0.0008458	4.504452584078535	not_mentioned		not_mentioned	correct	ok	not_mentioned	released	unavailable
Haiku 5.5	imcs21	test	10509497	symptom_093	10509497	0.0008458	4.504452584078535	not_mentioned		not_mentioned	correct	ok	not_mentioned	released	unavailable
Haiku 5.5	imcs21	test	10509497	symptom_094	10509497	0.0008458	4.504452584078535	not_mentioned		not_mentioned	correct	ok	not_mentioned	released	unavailable
Haiku 5.5	imcs21	test	10509497	symptom_095	10509497	0.0008458	4.504452584078535	positive	0.75	uncertain	incorrect	ok	uncertain	released	reported_percentage
Haiku 5.5	imcs21	test	10509497	symptom_096	10509497	0.0008458	4.504452584078535	not_mentioned		not_mentioned	correct	ok	not_mentioned	released	unavailable
Haiku 5.5	imcs21	test	10509497	symptom_097	10509497	0.0008458	4.504452584078535	not_mentioned		not_mentioned	correct	ok	not_mentioned	released	unavailable
Haiku 5.5	imcs21	test	10509497	symptom_098	10509497	0.0008458	4.504452584078535	not_mentioned		not_mentioned	correct	ok	not_mentioned	released	unavailable
Haiku 5.5	imcs21	test	10509497	symptom_099	10509497	0.0008458	4.504452584078535	not_mentioned		not_mentioned	correct	ok	not_mentioned	released	unavailable
Haiku 5.5	imcs21	test	10509497	symptom_100	10509497	0.0008458	4.504452584078535	not_mentioned		not_mentioned	correct	ok	not_mentioned	released	unavailable
Haiku 5.5	imcs21	test	10509497	symptom_101	10509497	0.0008458	4.504452584078535	not_mentioned		not_mentioned	correct	ok	not_mentioned	released	unavailable
Haiku 5.5	imcs21	test	10509497	symptom_102	10509497	0.0008458	4.504452584078535	not_mentioned		not_mentioned	correct	ok	not_mentioned	released	unavailable
Haiku 5.5	imcs21	test	10509497	symptom_103	10509497	0.0008458	4.504452584078535	not_mentioned		not_mentioned	correct	ok	not_mentioned	released	unavailable
Haiku 5.5	imcs21	test	10509497	symptom_104	10509497	0.0008458	4.504452584078535	not_mentioned		not_mentioned	correct	ok	not_mentioned	released	unavailable
Haiku 5.5	imcs21	test	10509497	symptom_105	10509497	0.0008458	4.504452584078535	not_mentioned		not_mentioned	correct	ok	not_mentioned	released	unavailable
Haiku 5.5	imcs21	test	10509497	symptom_106	10509497	0.0008458	4.504452584078535	not_mentioned		not_mentioned	correct	ok	not_mentioned	released	unavailable
Haiku 5.5	imcs21	test	10509497	symptom_107	10509497	0.0008458	4.504452584078535	not_mentioned		not_mentioned	correct	ok	not_mentioned	released	unavailable
Haiku 5.5	imcs21	test	10509497	symptom_108	10509497	0.0008458	4.504452584078535	not_mentioned		not_mentioned	correct	ok	not_mentioned	released	unavailable
Haiku 5.5	imcs21	test	10509497	symptom_109	10509497	0.0008458	4.504452584078535	not_mentioned		not_mentioned	correct	ok	not_mentioned	released	unavailable
Haiku 5.5	imcs21	test	10509497	symptom_110	10509497	0.0008458	4.504452584078535	not_mentioned		not_mentioned	correct	ok	not_mentioned	released	unavailable
Haiku 5.5	imcs21	test	10509497	symptom_111	10509497	0.0008458	4.504452584078535	not_mentioned		not_mentioned	correct	ok	not_mentioned	released	unavailable
Haiku 5.5	imcs21	test	10509497	symptom_112	10509497	0.0008458	4.504452584078535	not_mentioned		not_mentioned	correct	ok	not_mentioned	released	unavailable
Haiku 5.5	imcs21	test	10509497	symptom_113	10509497	0.0008458	4.504452584078535	not_mentioned		not_mentioned	correct	ok	not_mentioned	released	unavailable
Haiku 5.5	imcs21	test	10509497	symptom_114	10509497	0.0008458	4.504452584078535	not_mentioned		not_mentioned	correct	ok	not_mentioned	released	unavailable
Haiku 5.5	imcs21	test	10509497	symptom_115	10509497	0.0008458	4.504452584078535	not_mentioned		not_mentioned	correct	ok	not_mentioned	released	unavailable
Haiku 5.5	imcs21	test	10509497	symptom_116	10509497	0.0008458	4.504452584078535	not_mentioned		not_mentioned	correct	ok	not_mentioned	released	unavailable
Haiku 5.5	imcs21	test	10509497	symptom_117	10509497	0.0008458	4.504452584078535	not_mentioned		not_mentioned	correct	ok	not_mentioned	released	unavailable
Haiku 5.5	imcs21	test	10509497	symptom_118	10509497	0.0008458	4.504452584078535	not_mentioned		not_mentioned	correct	ok	not_mentioned	released	unavailable
Haiku 5.5	imcs21	test	10509497	symptom_119	10509497	0.0008458	4.504452584078535	not_mentioned		not_mentioned	correct	ok	not_mentioned	released	unavailable
Haiku 5.5	imcs21	test	10509497	symptom_120	10509497	0.0008458	4.504452584078535	not_mentioned		not_mentioned	correct	ok	not_mentioned	released	unavailable
Haiku 5.5	imcs21	test	10509497	symptom_121	10509497	0.0008458	4.504452584078535	not_mentioned		not_mentioned	correct	ok	not_mentioned	released	unavailable
Haiku 5.5	imcs21	test	10509497	symptom_122	10509497	0.0008458	4.504452584078535	not_mentioned		not_mentioned	correct	ok	not_mentioned	released	unavailable
Haiku 5.5	imcs21	test	10509497	symptom_123	10509497	0.0008458	4.504452584078535	not_mentioned		not_mentioned	correct	ok	not_mentioned	released	unavailable
Haiku 5.5	imcs21	test	10509497	symptom_124	10509497	0.0008458	4.504452584078535	not_mentioned		not_mentioned	correct	ok	not_mentioned	released	unavailable
Haiku 5.5	imcs21	test	10509497	symptom_125	10509497	0.0008458	4.504452584078535	not_mentioned		not_mentioned	correct	ok	not_mentioned	released	unavailable
Haiku 5.5	imcs21	test	10509497	symptom_126	10509497	0.0008458	4.504452584078535	not_mentioned		not_mentioned	correct	ok	not_mentioned	released	unavailable
Haiku 5.5	imcs21	test	10509497	symptom_127	10509497	0.0008458	4.504452584078535	not_mentioned		not_mentioned	correct	ok	not_mentioned	released	unavailable
Haiku 5.5	imcs21	test	10509497	symptom_128	10509497	0.0008458	4.504452584078535	not_mentioned		not_mentioned	correct	ok	not_mentioned	released	unavailable
Haiku 5.5	imcs21	test	10509497	symptom_129	10509497	0.0008458	4.504452584078535	not_mentioned		not_mentioned	correct	ok	not_mentioned	released	unavailable
Haiku 5.5	imcs21	test	10509497	symptom_130	10509497	0.0008458	4.504452584078535	not_mentioned		not_mentioned	correct	ok	not_mentioned	released	unavailable
Haiku 5.5	imcs21	test	10509497	symptom_131	10509497	0.0008458	4.504452584078535	not_mentioned		not_mentioned	correct	ok	not_mentioned	released	unavailable
Haiku 5.5	imcs21	test	10509497	symptom_132	10509497	0.0008458	4.504452584078535	not_mentioned		not_mentioned	correct	ok	not_mentioned	released	unavailable
Haiku 5.5	imcs21	test	10509497	symptom_133	10509497	0.0008458	4.504452584078535	not_mentioned		not_mentioned	correct	ok	not_mentioned	released	unavailable
Haiku 5.5	imcs21	test	10509497	symptom_134	10509497	0.0008458	4.504452584078535	not_mentioned		not_mentioned	correct	ok	not_mentioned	released	unavailable
Haiku 5.5	imcs21	test	10509497	symptom_135	10509497	0.0008458	4.504452584078535	not_mentioned		not_mentioned	correct	ok	not_mentioned	released	unavailable
Haiku 5.5	imcs21	test	10509497	symptom_136	10509497	0.0008458	4.504452584078535	not_mentioned		not_mentioned	correct	ok	not_mentioned	released	unavailable
Haiku 5.5	imcs21	test	10509497	symptom_137	10509497	0.0008458	4.504452584078535	not_mentioned		not_mentioned	correct	ok	not_mentioned	released	unavailable
Haiku 5.5	imcs21	test	10509497	symptom_138	10509497	0.0008458	4.504452584078535	not_mentioned		not_mentioned	correct	ok	not_mentioned	released	unavailable
Haiku 5.5	imcs21	test	10509497	symptom_139	10509497	0.0008458	4.504452584078535	not_mentioned		not_mentioned	correct	ok	not_mentioned	released	unavailable
Haiku 5.5	imcs21	test	10509497	symptom_140	10509497	0.0008458	4.504452584078535	not_mentioned		not_mentioned	correct	ok	not_mentioned	released	unavailable
Haiku 5.5	imcs21	test	10509497	symptom_141	10509497	0.0008458	4.504452584078535	not_mentioned		not_mentioned	correct	ok	not_mentioned	released	unavailable
Haiku 5.5	imcs21	test	10509497	symptom_142	10509497	0.0008458	4.504452584078535	not_mentioned		not_mentioned	correct	ok	not_mentioned	released	unavailable
Haiku 5.5	imcs21	test	10509497	symptom_143	10509497	0.0008458	4.504452584078535	not_mentioned		not_mentioned	correct	ok	not_mentioned	released	unavailable
Haiku 5.5	imcs21	test	10509497	symptom_144	10509497	0.0008458	4.504452584078535	not_mentioned		not_mentioned	correct	ok	not_mentioned	released	unavailable
Haiku 5.5	imcs21	test	10509497	symptom_145	10509497	0.0008458	4.504452584078535	not_mentioned		not_mentioned	correct	ok	not_mentioned	released	unavailable
Haiku 5.5	imcs21	test	10509497	symptom_146	10509497	0.0008458	4.504452584078535	not_mentioned		not_mentioned	correct	ok	not_mentioned	released	unavailable
Haiku 5.5	imcs21	test	10509497	symptom_147	10509497	0.0008458	4.504452584078535	not_mentioned		not_mentioned	correct	ok	not_mentioned	released	unavailable
Haiku 5.5	imcs21	test	10509497	symptom_148	10509497	0.0008458	4.504452584078535	not_mentioned		not_mentioned	correct	ok	not_mentioned	released	unavailable
Haiku 5.5	imcs21	test	10509497	symptom_149	10509497	0.0008458	4.504452584078535	not_mentioned		not_mentioned	correct	ok	not_mentioned	released	unavailable
Haiku 5.5	imcs21	test	10509497	symptom_150	10509497	0.0008458	4.504452584078535	not_mentioned		not_mentioned	correct	ok	not_mentioned	released	unavailable
Haiku 5.5	imcs21	test	10509497	symptom_151	10509497	0.0008458	4.504452584078535	not_mentioned		not_mentioned	correct	ok	not_mentioned	released	unavailable
Haiku 5.5	imcs21	test	10509497	symptom_152	10509497	0.0008458	4.504452584078535	not_mentioned		not_mentioned	correct	ok	not_mentioned	released	unavailable
Haiku 5.5	imcs21	test	10509497	symptom_153	10509497	0.0008458	4.504452584078535	not_mentioned		not_mentioned	correct	ok	not_mentioned	released	unavailable
Haiku 5.5	imcs21	test	10509497	symptom_154	10509497	0.0008458	4.504452584078535	not_mentioned		not_mentioned	correct	ok	not_mentioned	released	unavailable
Haiku 5.5	imcs21	test	10509497	symptom_155	10509497	0.0008458	4.504452584078535	not_mentioned		not_mentioned	correct	ok	not_mentioned	released	unavailable
Haiku 5.5	imcs21	test	10509497	symptom_156	10509497	0.0008458	4.504452584078535	not_mentioned		not_mentioned	correct	ok	not_mentioned	released	unavailable
Haiku 5.5	imcs21	test	10509497	symptom_157	10509497	0.0008458	4.504452584078535	not_mentioned		not_mentioned	correct	ok	not_mentioned	released	unavailable
Haiku 5.5	imcs21	test	10509497	symptom_158	10509497	0.0008458	4.504452584078535	not_mentioned		not_mentioned	correct	ok	not_mentioned	released	unavailable
Haiku 5.5	imcs21	test	10509497	symptom_159	10509497	0.0008458	4.504452584078535	not_mentioned		not_mentioned	correct	ok	not_mentioned	released	unavailable
Haiku 5.5	imcs21	test	10509497	symptom_160	10509497	0.0008458	4.504452584078535	not_mentioned		not_mentioned	correct	ok	not_mentioned	released	unavailable
Haiku 5.5	imcs21	test	10509497	symptom_161	10509497	0.0008458	4.504452584078535	not_mentioned		not_mentioned	correct	ok	not_mentioned	released	unavailable
Haiku 5.5	imcs21	test	10509497	symptom_162	10509497	0.0008458	4.504452584078535	not_mentioned		not_mentioned	correct	ok	not_mentioned	released	unavailable
Haiku 5.5	imcs21	test	10509497	symptom_163	10509497	0.0008458	4.504452584078535	not_mentioned		not_mentioned	correct	ok	not_mentioned	released	unavailable
Haiku 5.5	imcs21	test	10509497	symptom_164	10509497	0.0008458	4.504452584078535	not_mentioned		not_mentioned	correct	ok	not_mentioned	released	unavailable
Haiku 5.5	imcs21	test	10509497	symptom_165	10509497	0.0008458	4.504452584078535	not_mentioned		not_mentioned	correct	ok	not_mentioned	released	unavailable
Haiku 5.5	imcs21	test	10509497	symptom_166	10509497	0.0008458	4.504452584078535	not_mentioned		not_mentioned	correct	ok	not_mentioned	released	unavailable
Haiku 5.5	imcs21	test	10509497	symptom_167	10509497	0.0008458	4.504452584078535	not_mentioned		not_mentioned	correct	ok	not_mentioned	released	unavailable
Haiku 5.5	imcs21	test	10509497	symptom_168	10509497	0.0008458	4.504452584078535	not_mentioned		not_mentioned	correct	ok	not_mentioned	released	unavailable
Haiku 5.5	imcs21	test	10509497	symptom_169	10509497	0.0008458	4.504452584078535	not_mentioned		not_mentioned	correct	ok	not_mentioned	released	unavailable
Haiku 5.5	imcs21	test	10509497	symptom_170	10509497	0.0008458	4.504452584078535	not_mentioned		not_mentioned	correct	ok	not_mentioned	released	unavailable
Haiku 5.5	imcs21	test	10509497	symptom_171	10509497	0.0008458	4.504452584078535	not_mentioned		not_mentioned	correct	ok	not_mentioned	released	unavailable
Haiku 5.5	imcs21	test	10509497	symptom_172	10509497	0.0008458	4.504452584078535	not_mentioned		not_mentioned	correct	ok	not_mentioned	released	unavailable
Haiku 5.5	imcs21	test	10509497	symptom_173	10509497	0.0008458	4.504452584078535	not_mentioned		not_mentioned	correct	ok	not_mentioned	released	unavailable
Haiku 5.5	imcs21	test	10509497	symptom_174	10509497	0.0008458	4.504452584078535	not_mentioned		not_mentioned	correct	ok	not_mentioned	released	unavailable
Haiku 5.5	imcs21	test	10509497	symptom_175	10509497	0.0008458	4.504452584078535	not_mentioned		not_mentioned	correct	ok	not_mentioned	released	unavailable
Haiku 5.5	imcs21	test	10509497	symptom_176	10509497	0.0008458	4.504452584078535	not_mentioned		not_mentioned	correct	ok	not_mentioned	released	unavailable
Haiku 5.5	imcs21	test	10509497	symptom_177	10509497	0.0008458	4.504452584078535	not_mentioned		not_mentioned	correct	ok	not_mentioned	released	unavailable
Haiku 5.5	imcs21	test	10509497	symptom_178	10509497	0.0008458	4.504452584078535	not_mentioned		not_mentioned	correct	ok	not_mentioned	released	unavailable
Haiku 5.5	imcs21	test	10509497	symptom_179	10509497	0.0008458	4.504452584078535	not_mentioned		not_mentioned	correct	ok	not_mentioned	released	unavailable
Haiku 5.5	imcs21	test	10509497	symptom_180	10509497	0.0008458	4.504452584078535	not_mentioned		not_mentioned	correct	ok	not_mentioned	released	unavailable
Haiku 5.5	imcs21	test	10509497	symptom_181	10509497	0.0008458	4.504452584078535	not_mentioned		not_mentioned	correct	ok	not_mentioned	released	unavailable
Haiku 5.5	imcs21	test	10509497	symptom_182	10509497	0.0008458	4.504452584078535	not_mentioned		not_mentioned	correct	ok	not_mentioned	released	unavailable
Haiku 5.5	imcs21	test	10509497	symptom_183	10509497	0.0008458	4.504452584078535	not_mentioned		not_mentioned	correct	ok	not_mentioned	released	unavailable
Haiku 5.5	imcs21	test	10509497	symptom_184	10509497	0.0008458	4.504452584078535	not_mentioned		not_mentioned	correct	ok	not_mentioned	released	unavailable
Haiku 5.5	imcs21	test	10509497	symptom_185	10509497	0.0008458	4.504452584078535	not_mentioned		not_mentioned	correct	ok	not_mentioned	released	unavailable
Haiku 5.5	imcs21	test	10509497	symptom_186	10509497	0.0008458	4.504452584078535	not_mentioned		not_mentioned	correct	ok	not_mentioned	released	unavailable
Haiku 5.5	imcs21	test	10509497	symptom_187	10509497	0.0008458	4.504452584078535	not_mentioned		not_mentioned	correct	ok	not_mentioned	released	unavailable
Haiku 5.5	imcs21	test	10509497	symptom_188	10509497	0.0008458	4.504452584078535	not_mentioned		not_mentioned	correct	ok	not_mentioned	released	unavailable
Haiku 5.5	imcs21	test	10509497	symptom_189	10509497	0.0008458	4.504452584078535	not_mentioned		not_mentioned	correct	ok	not_mentioned	released	unavailable
Haiku 5.5	imcs21	test	10509497	symptom_190	10509497	0.0008458	4.504452584078535	not_mentioned		not_mentioned	correct	ok	not_mentioned	released	unavailable
Haiku 5.5	imcs21	test	10509497	symptom_191	10509497	0.0008458	4.504452584078535	not_mentioned		not_mentioned	correct	ok	not_mentioned	released	unavailable
Haiku 5.5	imcs21	test	10509497	symptom_192	10509497	0.0008458	4.504452584078535	not_mentioned		not_mentioned	correct	ok	not_mentioned	released	unavailable
Haiku 5.5	imcs21	test	10509497	symptom_193	10509497	0.0008458	4.504452584078535	not_mentioned		not_mentioned	correct	ok	not_mentioned	released	unavailable
Haiku 5.5	imcs21	test	10509497	symptom_194	10509497	0.0008458	4.504452584078535	not_mentioned		not_mentioned	correct	ok	not_mentioned	released	unavailable
Haiku 5.5	imcs21	test	10509497	symptom_195	10509497	0.0008458	4.504452584078535	not_mentioned		not_mentioned	correct	ok	not_mentioned	released	unavailable
Haiku 5.5	imcs21	test	10509497	symptom_196	10509497	0.0008458	4.504452584078535	not_mentioned		not_mentioned	correct	ok	not_mentioned	released	unavailable
Haiku 5.5	imcs21	test	10509497	symptom_197	10509497	0.0008458	4.504452584078535	not_mentioned		not_mentioned	correct	ok	not_mentioned	released	unavailable
Haiku 5.5	imcs21	test	10509497	symptom_198	10509497	0.0008458	4.504452584078535	not_mentioned		not_mentioned	correct	ok	not_mentioned	released	unavailable
Haiku 5.5	imcs21	test	10509497	symptom_199	10509497	0.0008458	4.504452584078535	not_mentioned		not_mentioned	correct	ok	not_mentioned	released	unavailable
Haiku 5.5	imcs21	test	10509497	symptom_200	10509497	0.0008458	4.504452584078535	not_mentioned		not_mentioned	correct	ok	not_mentioned	released	unavailable
Haiku 5.5	imcs21	test	10509497	symptom_201	10509497	0.0008458	4.504452584078535	not_mentioned		not_mentioned	correct	ok	not_mentioned	released	unavailable
Haiku 5.5	imcs21	test	10509497	symptom_202	10509497	0.0008458	4.504452584078535	not_mentioned		not_mentioned	correct	ok	not_mentioned	released	unavailable
Haiku 5.5	imcs21	test	10509497	symptom_203	10509497	0.0008458	4.504452584078535	not_mentioned		not_mentioned	correct	ok	not_mentioned	released	unavailable
Haiku 5.5	imcs21	test	10509497	symptom_204	10509497	0.0008458	4.504452584078535	not_mentioned		not_mentioned	correct	ok	not_mentioned	released	unavailable
Haiku 5.5	imcs21	test	10509497	symptom_205	10509497	0.0008458	4.504452584078535	not_mentioned		not_mentioned	correct	ok	not_mentioned	released	unavailable
Haiku 5.5	imcs21	test	10509497	symptom_206	10509497	0.0008458	4.504452584078535	not_mentioned		not_mentioned	correct	ok	not_mentioned	released	unavailable
Haiku 5.5	imcs21	test	10509497	symptom_207	10509497	0.0008458	4.504452584078535	not_mentioned		not_mentioned	correct	ok	not_mentioned	released	unavailable
Haiku 5.5	imcs21	test	10509497	symptom_208	10509497	0.0008458	4.504452584078535	not_mentioned		not_mentioned	correct	ok	not_mentioned	released	unavailable
Haiku 5.5	imcs21	test	10509497	symptom_209	10509497	0.0008458	4.504452584078535	not_mentioned		not_mentioned	correct	ok	not_mentioned	released	unavailable
Haiku 5.5	imcs21	test	10509497	symptom_210	10509497	0.0008458	4.504452584078535	not_mentioned		not_mentioned	correct	ok	not_mentioned	released	unavailable
Haiku 5.5	imcs21	test	10509497	symptom_211	10509497	0.0008458	4.504452584078535	not_mentioned		not_mentioned	correct	ok	not_mentioned	released	unavailable
Haiku 5.5	imcs21	test	10509497	symptom_212	10509497	0.0008458	4.504452584078535	not_mentioned		not_mentioned	correct	ok	not_mentioned	released	unavailable
Haiku 5.5	imcs21	test	10509497	symptom_213	10509497	0.0008458	4.504452584078535	not_mentioned		not_mentioned	correct	ok	not_mentioned	released	unavailable
Haiku 5.5	imcs21	test	10509497	symptom_214	10509497	0.0008458	4.504452584078535	not_mentioned		not_mentioned	correct	ok	not_mentioned	released	unavailable
Haiku 5.5	imcs21	test	10509497	symptom_215	10509497	0.0008458	4.504452584078535	not_mentioned		not_mentioned	correct	ok	not_mentioned	released	unavailable
Haiku 5.5	imcs21	test	10509497	symptom_216	10509497	0.0008458	4.504452584078535	not_mentioned		not_mentioned	correct	ok	not_mentioned	released	unavailable
Haiku 5.5	imcs21	test	10509497	symptom_217	10509497	0.0008458	4.504452584078535	not_mentioned		not_mentioned	correct	ok	not_mentioned	released	unavailable
Haiku 5.5	imcs21	test	10509497	symptom_218	10509497	0.0008458	4.504452584078535	not_mentioned		not_mentioned	correct	ok	not_mentioned	released	unavailable
Haiku 5.5	imcs21	test	10509497	symptom_219	10509497	0.0008458	4.504452584078535	not_mentioned		not_mentioned	correct	ok	not_mentioned	released	unavailable
Haiku 5.5	imcs21	test	10509497	symptom_220	10509497	0.0008458	4.504452584078535	not_mentioned		not_mentioned	correct	ok	not_mentioned	released	unavailable
Haiku 5.5	imcs21	test	10509497	symptom_221	10509497	0.0008458	4.504452584078535	positive	0.7	not_mentioned	incorrect	ok	not_mentioned	released	reported_percentage
Haiku 5.5	imcs21	test	10509497	symptom_222	10509497	0.0008458	4.504452584078535	not_mentioned		not_mentioned	correct	ok	not_mentioned	released	unavailable
Haiku 5.5	imcs21	test	10509497	symptom_223	10509497	0.0008458	4.504452584078535	not_mentioned		not_mentioned	correct	ok	not_mentioned	released	unavailable
Haiku 5.5	imcs21	test	10509497	symptom_224	10509497	0.0008458	4.504452584078535	not_mentioned		not_mentioned	correct	ok	not_mentioned	released	unavailable
Haiku 5.5	imcs21	test	10509497	symptom_225	10509497	0.0008458	4.504452584078535	not_mentioned		not_mentioned	correct	ok	not_mentioned	released	unavailable
Haiku 5.5	imcs21	test	10509497	symptom_226	10509497	0.0008458	4.504452584078535	not_mentioned		not_mentioned	correct	ok	not_mentioned	released	unavailable
Haiku 5.5	imcs21	test	10509497	symptom_227	10509497	0.0008458	4.504452584078535	not_mentioned		not_mentioned	correct	ok	not_mentioned	released	unavailable
Haiku 5.5	imcs21	test	10509497	symptom_228	10509497	0.0008458	4.504452584078535	not_mentioned		not_mentioned	correct	ok	not_mentioned	released	unavailable
Haiku 5.5	imcs21	test	10509497	symptom_229	10509497	0.0008458	4.504452584078535	not_mentioned		not_mentioned	correct	ok	not_mentioned	released	unavailable
Haiku 5.5	imcs21	test	10509497	symptom_230	10509497	0.0008458	4.504452584078535	not_mentioned		not_mentioned	correct	ok	not_mentioned	released	unavailable
Haiku 5.5	imcs21	test	10509497	symptom_231	10509497	0.0008458	4.504452584078535	not_mentioned		not_mentioned	correct	ok	not_mentioned	released	unavailable
Haiku 5.5	imcs21	test	10509497	symptom_232	10509497	0.0008458	4.504452584078535	not_mentioned		not_mentioned	correct	ok	not_mentioned	released	unavailable
Haiku 5.5	imcs21	test	10509497	symptom_233	10509497	0.0008458	4.504452584078535	not_mentioned		not_mentioned	correct	ok	not_mentioned	released	unavailable
Haiku 5.5	imcs21	test	10509497	symptom_234	10509497	0.0008458	4.504452584078535	not_mentioned		not_mentioned	correct	ok	not_mentioned	released	unavailable
Haiku 5.5	imcs21	test	10509497	symptom_235	10509497	0.0008458	4.504452584078535	not_mentioned		not_mentioned	correct	ok	not_mentioned	released	unavailable
Haiku 5.5	imcs21	test	10509497	symptom_236	10509497	0.0008458	4.504452584078535	not_mentioned		not_mentioned	correct	ok	not_mentioned	released	unavailable
Haiku 5.5	imcs21	test	10509497	symptom_237	10509497	0.0008458	4.504452584078535	not_mentioned		not_mentioned	correct	ok	not_mentioned	released	unavailable
Haiku 5.5	imcs21	test	10509497	symptom_238	10509497	0.0008458	4.504452584078535	not_mentioned		not_mentioned	correct	ok	not_mentioned	released	unavailable
Haiku 5.5	imcs21	test	10509497	symptom_239	10509497	0.0008458	4.504452584078535	not_mentioned		not_mentioned	correct	ok	not_mentioned	released	unavailable
Haiku 5.5	imcs21	test	10509497	symptom_240	10509497	0.0008458	4.504452584078535	not_mentioned		not_mentioned	correct	ok	not_mentioned	released	unavailable
Haiku 5.5	imcs21	test	10509497	symptom_241	10509497	0.0008458	4.504452584078535	not_mentioned		not_mentioned	correct	ok	not_mentioned	released	unavailable
Haiku 5.5	imcs21	test	10509497	symptom_242	10509497	0.0008458	4.504452584078535	not_mentioned		not_mentioned	correct	ok	not_mentioned	released	unavailable
Haiku 5.5	imcs21	test	10509497	symptom_243	10509497	0.0008458	4.504452584078535	not_mentioned		not_mentioned	correct	ok	not_mentioned	released	unavailable
Haiku 5.5	imcs21	test	10509497	symptom_244	10509497	0.0008458	4.504452584078535	not_mentioned		not_mentioned	correct	ok	not_mentioned	released	unavailable
Haiku 5.5	imcs21	test	10509497	symptom_245	10509497	0.0008458	4.504452584078535	not_mentioned		not_mentioned	correct	ok	not_mentioned	released	unavailable
Haiku 5.5	imcs21	test	10509497	symptom_246	10509497	0.0008458	4.504452584078535	not_mentioned		not_mentioned	correct	ok	not_mentioned	released	unavailable
Haiku 5.5	imcs21	test	10509497	symptom_247	10509497	0.0008458	4.504452584078535	not_mentioned		not_mentioned	correct	ok	not_mentioned	released	unavailable
Haiku 5.5	imcs21	test	10509497	symptom_248	10509497	0.0008458	4.504452584078535	not_mentioned		not_mentioned	correct	ok	not_mentioned	released	unavailable
Haiku 5.5	imcs21	test	10509497	symptom_249	10509497	0.0008458	4.504452584078535	not_mentioned		not_mentioned	correct	ok	not_mentioned	released	unavailable
Haiku 5.5	imcs21	test	10509497	symptom_250	10509497	0.0008458	4.504452584078535	not_mentioned		not_mentioned	correct	ok	not_mentioned	released	unavailable
Haiku 5.5	imcs21	test	10509497	symptom_251	10509497	0.0008458	4.504452584078535	not_mentioned		not_mentioned	correct	ok	not_mentioned	released	unavailable
Haiku 5.5	imcs21	test	10509497	symptom_252	10509497	0.0008458	4.504452584078535	not_mentioned		not_mentioned	correct	ok	not_mentioned	released	unavailable
Haiku 5.5	imcs21	test	10509497	symptom_253	10509497	0.0008458	4.504452584078535	not_mentioned		not_mentioned	correct	ok	not_mentioned	released	unavailable
Haiku 5.5	imcs21	test	10509497	symptom_254	10509497	0.0008458	4.504452584078535	not_mentioned		not_mentioned	correct	ok	not_mentioned	released	unavailable
Haiku 5.5	imcs21	test	10509497	symptom_255	10509497	0.0008458	4.504452584078535	not_mentioned		not_mentioned	correct	ok	not_mentioned	released	unavailable
Haiku 5.5	imcs21	test	10509497	symptom_256	10509497	0.0008458	4.504452584078535	not_mentioned		not_mentioned	correct	ok	not_mentioned	released	unavailable
Haiku 5.5	imcs21	test	10509497	symptom_257	10509497	0.0008458	4.504452584078535	not_mentioned		not_mentioned	correct	ok	not_mentioned	released	unavailable
Haiku 5.5	imcs21	test	10509497	symptom_258	10509497	0.0008458	4.504452584078535	not_mentioned		not_mentioned	correct	ok	not_mentioned	released	unavailable
Haiku 5.5	imcs21	test	10509497	symptom_259	10509497	0.0008458	4.504452584078535	not_mentioned		not_mentioned	correct	ok	not_mentioned	released	unavailable
Haiku 5.5	imcs21	test	10509497	symptom_260	10509497	0.0008458	4.504452584078535	not_mentioned		not_mentioned	correct	ok	not_mentioned	released	unavailable
Haiku 5.5	imcs21	test	10509497	symptom_261	10509497	0.0008458	4.504452584078535	not_mentioned		not_mentioned	correct	ok	not_mentioned	released	unavailable
Haiku 5.5	imcs21	test	10509497	symptom_262	10509497	0.0008458	4.504452584078535	not_mentioned		not_mentioned	correct	ok	not_mentioned	released	unavailable
Haiku 5.5	imcs21	test	10509497	symptom_263	10509497	0.0008458	4.504452584078535	not_mentioned		not_mentioned	correct	ok	not_mentioned	released	unavailable
Haiku 5.5	imcs21	test	10509497	symptom_264	10509497	0.0008458	4.504452584078535	not_mentioned		not_mentioned	correct	ok	not_mentioned	released	unavailable
Haiku 5.5	imcs21	test	10509497	symptom_265	10509497	0.0008458	4.504452584078535	not_mentioned		not_mentioned	correct	ok	not_mentioned	released	unavailable
Haiku 5.5	imcs21	test	10509497	symptom_266	10509497	0.0008458	4.504452584078535	not_mentioned		not_mentioned	correct	ok	not_mentioned	released	unavailable
Haiku 5.5	imcs21	test	10509497	symptom_267	10509497	0.0008458	4.504452584078535	not_mentioned		not_mentioned	correct	ok	not_mentioned	released	unavailable
Haiku 5.5	imcs21	test	10509497	symptom_268	10509497	0.0008458	4.504452584078535	not_mentioned		not_mentioned	correct	ok	not_mentioned	released	unavailable
Haiku 5.5	imcs21	test	10509497	symptom_269	10509497	0.0008458	4.504452584078535	not_mentioned		not_mentioned	correct	ok	not_mentioned	released	unavailable
Haiku 5.5	imcs21	test	10509497	symptom_270	10509497	0.0008458	4.504452584078535	not_mentioned		not_mentioned	correct	ok	not_mentioned	released	unavailable
Haiku 5.5	imcs21	test	10509497	symptom_271	10509497	0.0008458	4.504452584078535	not_mentioned		not_mentioned	correct	ok	not_mentioned	released	unavailable
Haiku 5.5	imcs21	test	10509497	symptom_272	10509497	0.0008458	4.504452584078535	not_mentioned		not_mentioned	correct	ok	not_mentioned	released	unavailable
Haiku 5.5	imcs21	test	10509497	symptom_273	10509497	0.0008458	4.504452584078535	not_mentioned		not_mentioned	correct	ok	not_mentioned	released	unavailable
Haiku 5.5	imcs21	test	10509497	symptom_274	10509497	0.0008458	4.504452584078535	not_mentioned		not_mentioned	correct	ok	not_mentioned	released	unavailable
Haiku 5.5	imcs21	test	10509497	symptom_275	10509497	0.0008458	4.504452584078535	not_mentioned		not_mentioned	correct	ok	not_mentioned	released	unavailable
Haiku 5.5	imcs21	test	10509497	symptom_276	10509497	0.0008458	4.504452584078535	not_mentioned		not_mentioned	correct	ok	not_mentioned	released	unavailable
Haiku 5.5	imcs21	test	10509497	symptom_277	10509497	0.0008458	4.504452584078535	not_mentioned		not_mentioned	correct	ok	not_mentioned	released	unavailable
Haiku 5.5	imcs21	test	10509497	symptom_278	10509497	0.0008458	4.504452584078535	not_mentioned		not_mentioned	correct	ok	not_mentioned	released	unavailable
Haiku 5.5	imcs21	test	10509497	symptom_279	10509497	0.0008458	4.504452584078535	not_mentioned		not_mentioned	correct	ok	not_mentioned	released	unavailable
Haiku 5.5	imcs21	test	10509497	symptom_280	10509497	0.0008458	4.504452584078535	not_mentioned		not_mentioned	correct	ok	not_mentioned	released	unavailable
Haiku 5.5	imcs21	test	10509497	symptom_281	10509497	0.0008458	4.504452584078535	not_mentioned		not_mentioned	correct	ok	not_mentioned	released	unavailable
Haiku 5.5	imcs21	test	10509497	symptom_282	10509497	0.0008458	4.504452584078535	not_mentioned		not_mentioned	correct	ok	not_mentioned	released	unavailable
Haiku 5.5	imcs21	test	10509497	symptom_283	10509497	0.0008458	4.504452584078535	not_mentioned		not_mentioned	correct	ok	not_mentioned	released	unavailable
Haiku 5.5	imcs21	test	10509497	symptom_284	10509497	0.0008458	4.504452584078535	not_mentioned		not_mentioned	correct	ok	not_mentioned	released	unavailable
Haiku 5.5	imcs21	test	10509497	symptom_285	10509497	0.0008458	4.504452584078535	not_mentioned		not_mentioned	correct	ok	not_mentioned	released	unavailable
Haiku 5.5	imcs21	test	10509497	symptom_286	10509497	0.0008458	4.504452584078535	not_mentioned		not_mentioned	correct	ok	not_mentioned	released	unavailable
Haiku 5.5	imcs21	test	10509497	symptom_287	10509497	0.0008458	4.504452584078535	not_mentioned		not_mentioned	correct	ok	not_mentioned	released	unavailable
Haiku 5.5	imcs21	test	10509497	symptom_288	10509497	0.0008458	4.504452584078535	not_mentioned		not_mentioned	correct	ok	not_mentioned	released	unavailable
Haiku 5.5	imcs21	test	10509497	symptom_289	10509497	0.0008458	4.504452584078535	not_mentioned		not_mentioned	correct	ok	not_mentioned	released	unavailable
Haiku 5.5	imcs21	test	10509497	symptom_290	10509497	0.0008458	4.504452584078535	not_mentioned		not_mentioned	correct	ok	not_mentioned	released	unavailable
Haiku 5.5	imcs21	test	10509497	symptom_291	10509497	0.0008458	4.504452584078535	not_mentioned		not_mentioned	correct	ok	not_mentioned	released	unavailable
Haiku 5.5	imcs21	test	10509497	symptom_292	10509497	0.0008458	4.504452584078535	not_mentioned		not_mentioned	correct	ok	not_mentioned	released	unavailable
Haiku 5.5	imcs21	test	10509497	symptom_293	10509497	0.0008458	4.504452584078535	not_mentioned		not_mentioned	correct	ok	not_mentioned	released	unavailable
Haiku 5.5	imcs21	test	10509497	symptom_294	10509497	0.0008458	4.504452584078535	not_mentioned		not_mentioned	correct	ok	not_mentioned	released	unavailable
Haiku 5.5	imcs21	test	10509497	symptom_295	10509497	0.0008458	4.504452584078535	not_mentioned		not_mentioned	correct	ok	not_mentioned	released	unavailable
Haiku 5.5	imcs21	test	10509497	symptom_296	10509497	0.0008458	4.504452584078535	not_mentioned		not_mentioned	correct	ok	not_mentioned	released	unavailable
Haiku 5.5	imcs21	test	10509497	symptom_297	10509497	0.0008458	4.504452584078535	not_mentioned		not_mentioned	correct	ok	not_mentioned	released	unavailable
Haiku 5.5	imcs21	test	10509497	symptom_298	10509497	0.0008458	4.504452584078535	not_mentioned		not_mentioned	correct	ok	not_mentioned	released	unavailable
Haiku 5.5	imcs21	test	10509497	symptom_299	10509497	0.0008458	4.504452584078535	not_mentioned		not_mentioned	correct	ok	not_mentioned	released	unavailable
Haiku 5.5	imcs21	test	10509497	symptom_300	10509497	0.0008458	4.504452584078535	not_mentioned		not_mentioned	correct	ok	not_mentioned	released	unavailable
Haiku 5.5	imcs21	test	10509497	symptom_301	10509497	0.0008458	4.504452584078535	not_mentioned		not_mentioned	correct	ok	not_mentioned	released	unavailable
Haiku 5.5	imcs21	test	10509497	symptom_302	10509497	0.0008458	4.504452584078535	not_mentioned		not_mentioned	correct	ok	not_mentioned	released	unavailable
Haiku 5.5	imcs21	test	10509497	symptom_303	10509497	0.0008458	4.504452584078535	not_mentioned		not_mentioned	correct	ok	not_mentioned	released	unavailable
Haiku 5.5	imcs21	test	10509497	symptom_304	10509497	0.0008458	4.504452584078535	not_mentioned		not_mentioned	correct	ok	not_mentioned	released	unavailable
Haiku 5.5	imcs21	test	10509497	symptom_305	10509497	0.0008458	4.504452584078535	not_mentioned		not_mentioned	correct	ok	not_mentioned	released	unavailable
Haiku 5.5	imcs21	test	10509497	symptom_306	10509497	0.0008458	4.504452584078535	not_mentioned		not_mentioned	correct	ok	not_mentioned	released	unavailable
Haiku 5.5	imcs21	test	10509497	symptom_307	10509497	0.0008458	4.504452584078535	not_mentioned		not_mentioned	correct	ok	not_mentioned	released	unavailable
Haiku 5.5	imcs21	test	10509497	symptom_308	10509497	0.0008458	4.504452584078535	not_mentioned		not_mentioned	correct	ok	not_mentioned	released	unavailable
Haiku 5.5	imcs21	test	10509497	symptom_309	10509497	0.0008458	4.504452584078535	not_mentioned		not_mentioned	correct	ok	not_mentioned	released	unavailable
Haiku 5.5	imcs21	test	10509497	symptom_310	10509497	0.0008458	4.504452584078535	not_mentioned		not_mentioned	correct	ok	not_mentioned	released	unavailable
Haiku 5.5	imcs21	test	10509497	symptom_311	10509497	0.0008458	4.504452584078535	not_mentioned		not_mentioned	correct	ok	not_mentioned	released	unavailable
Haiku 5.5	imcs21	test	10509497	symptom_312	10509497	0.0008458	4.504452584078535	not_mentioned		not_mentioned	correct	ok	not_mentioned	released	unavailable
Haiku 5.5	imcs21	test	10509497	symptom_313	10509497	0.0008458	4.504452584078535	not_mentioned		not_mentioned	correct	ok	not_mentioned	released	unavailable
Haiku 5.5	imcs21	test	10509497	symptom_314	10509497	0.0008458	4.504452584078535	not_mentioned		not_mentioned	correct	ok	not_mentioned	released	unavailable
Haiku 5.5	imcs21	test	10509497	symptom_315	10509497	0.0008458	4.504452584078535	not_mentioned		not_mentioned	correct	ok	not_mentioned	released	unavailable
Haiku 5.5	imcs21	test	10509497	symptom_316	10509497	0.0008458	4.504452584078535	not_mentioned		not_mentioned	correct	ok	not_mentioned	released	unavailable
Haiku 5.5	imcs21	test	10509497	symptom_317	10509497	0.0008458	4.504452584078535	not_mentioned		not_mentioned	correct	ok	not_mentioned	released	unavailable
Haiku 5.5	imcs21	test	10509497	symptom_318	10509497	0.0008458	4.504452584078535	not_mentioned		not_mentioned	correct	ok	not_mentioned	released	unavailable
Haiku 5.5	imcs21	test	10509497	symptom_319	10509497	0.0008458	4.504452584078535	not_mentioned		not_mentioned	correct	ok	not_mentioned	released	unavailable
Haiku 5.5	imcs21	test	10509497	symptom_320	10509497	0.0008458	4.504452584078535	not_mentioned		not_mentioned	correct	ok	not_mentioned	released	unavailable
Haiku 5.5	imcs21	test	10509497	symptom_321	10509497	0.0008458	4.504452584078535	not_mentioned		not_mentioned	correct	ok	not_mentioned	released	unavailable
Haiku 5.5	imcs21	test	10509497	symptom_322	10509497	0.0008458	4.504452584078535	not_mentioned		not_mentioned	correct	ok	not_mentioned	released	unavailable
Haiku 5.5	imcs21	test	10509497	symptom_323	10509497	0.0008458	4.504452584078535	not_mentioned		not_mentioned	correct	ok	not_mentioned	released	unavailable
Haiku 5.5	imcs21	test	10509497	symptom_324	10509497	0.0008458	4.504452584078535	not_mentioned		not_mentioned	correct	ok	not_mentioned	released	unavailable
Haiku 5.5	imcs21	test	10509497	symptom_325	10509497	0.0008458	4.504452584078535	not_mentioned		not_mentioned	correct	ok	not_mentioned	released	unavailable
Haiku 5.5	imcs21	test	10509497	symptom_326	10509497	0.0008458	4.504452584078535	not_mentioned		not_mentioned	correct	ok	not_mentioned	released	unavailable
Haiku 5.5	imcs21	test	10509497	symptom_327	10509497	0.0008458	4.504452584078535	not_mentioned		not_mentioned	correct	ok	not_mentioned	released	unavailable
Haiku 5.5	imcs21	test	10509497	symptom_328	10509497	0.0008458	4.504452584078535	not_mentioned		not_mentioned	correct	ok	not_mentioned	released	unavailable
Haiku 5.5	imcs21	test	10509497	symptom_329	10509497	0.0008458	4.504452584078535	not_mentioned		not_mentioned	correct	ok	not_mentioned	released	unavailable
Haiku 5.5	imcs21	test	10509497	symptom_330	10509497	0.0008458	4.504452584078535	not_mentioned		not_mentioned	correct	ok	not_mentioned	released	unavailable
Haiku 5.5	imcs21	test	10509930	symptom_000	10509930	0.000689	3.5767255420796573	positive	0.9	negative	incorrect	ok	negative	released	reported_percentage
Haiku 5.5	imcs21	test	10509930	symptom_001	10509930	0.000689	3.5767255420796573	negative	0.9	negative	correct	ok	negative	released	reported_percentage
Haiku 5.5	imcs21	test	10509930	symptom_002	10509930	0.000689	3.5767255420796573	not_mentioned		not_mentioned	correct	ok	not_mentioned	released	unavailable
Haiku 5.5	imcs21	test	10509930	symptom_003	10509930	0.000689	3.5767255420796573	not_mentioned		not_mentioned	correct	ok	not_mentioned	released	unavailable
Haiku 5.5	imcs21	test	10509930	symptom_004	10509930	0.000689	3.5767255420796573	not_mentioned		not_mentioned	correct	ok	not_mentioned	released	unavailable
Haiku 5.5	imcs21	test	10509930	symptom_005	10509930	0.000689	3.5767255420796573	positive	0.88	positive	correct	ok	positive	released	reported_percentage
Haiku 5.5	imcs21	test	10509930	symptom_006	10509930	0.000689	3.5767255420796573	not_mentioned		not_mentioned	correct	ok	not_mentioned	released	unavailable
Haiku 5.5	imcs21	test	10509930	symptom_007	10509930	0.000689	3.5767255420796573	not_mentioned		not_mentioned	correct	ok	not_mentioned	released	unavailable
Haiku 5.5	imcs21	test	10509930	symptom_008	10509930	0.000689	3.5767255420796573	not_mentioned		not_mentioned	correct	ok	not_mentioned	released	unavailable
Haiku 5.5	imcs21	test	10509930	symptom_009	10509930	0.000689	3.5767255420796573	not_mentioned		not_mentioned	correct	ok	not_mentioned	released	unavailable
Haiku 5.5	imcs21	test	10509930	symptom_010	10509930	0.000689	3.5767255420796573	not_mentioned		not_mentioned	correct	ok	not_mentioned	released	unavailable
Haiku 5.5	imcs21	test	10509930	symptom_011	10509930	0.000689	3.5767255420796573	positive	0.92	positive	correct	ok	positive	released	reported_percentage
Haiku 5.5	imcs21	test	10509930	symptom_012	10509930	0.000689	3.5767255420796573	not_mentioned		not_mentioned	correct	ok	not_mentioned	released	unavailable
Haiku 5.5	imcs21	test	10509930	symptom_013	10509930	0.000689	3.5767255420796573	not_mentioned		not_mentioned	correct	ok	not_mentioned	released	unavailable
Haiku 5.5	imcs21	test	10509930	symptom_014	10509930	0.000689	3.5767255420796573	not_mentioned		not_mentioned	correct	ok	not_mentioned	released	unavailable
Haiku 5.5	imcs21	test	10509930	symptom_015	10509930	0.000689	3.5767255420796573	not_mentioned		not_mentioned	correct	ok	not_mentioned	released	unavailable
Haiku 5.5	imcs21	test	10509930	symptom_016	10509930	0.000689	3.5767255420796573	not_mentioned		not_mentioned	correct	ok	not_mentioned	released	unavailable
Haiku 5.5	imcs21	test	10509930	symptom_017	10509930	0.000689	3.5767255420796573	not_mentioned		not_mentioned	correct	ok	not_mentioned	released	unavailable
Haiku 5.5	imcs21	test	10509930	symptom_018	10509930	0.000689	3.5767255420796573	not_mentioned		not_mentioned	correct	ok	not_mentioned	released	unavailable
Haiku 5.5	imcs21	test	10509930	symptom_019	10509930	0.000689	3.5767255420796573	not_mentioned		not_mentioned	correct	ok	not_mentioned	released	unavailable
Haiku 5.5	imcs21	test	10509930	symptom_020	10509930	0.000689	3.5767255420796573	not_mentioned		not_mentioned	correct	ok	not_mentioned	released	unavailable
Haiku 5.5	imcs21	test	10509930	symptom_021	10509930	0.000689	3.5767255420796573	not_mentioned		not_mentioned	correct	ok	not_mentioned	released	unavailable
Haiku 5.5	imcs21	test	10509930	symptom_022	10509930	0.000689	3.5767255420796573	not_mentioned		positive	incorrect	ok	positive	released	unavailable
Haiku 5.5	imcs21	test	10509930	symptom_023	10509930	0.000689	3.5767255420796573	not_mentioned		not_mentioned	correct	ok	not_mentioned	released	unavailable
Haiku 5.5	imcs21	test	10509930	symptom_024	10509930	0.000689	3.5767255420796573	not_mentioned		not_mentioned	correct	ok	not_mentioned	released	unavailable
Haiku 5.5	imcs21	test	10509930	symptom_025	10509930	0.000689	3.5767255420796573	not_mentioned		not_mentioned	correct	ok	not_mentioned	released	unavailable
Haiku 5.5	imcs21	test	10509930	symptom_026	10509930	0.000689	3.5767255420796573	not_mentioned		not_mentioned	correct	ok	not_mentioned	released	unavailable
Haiku 5.5	imcs21	test	10509930	symptom_027	10509930	0.000689	3.5767255420796573	not_mentioned		not_mentioned	correct	ok	not_mentioned	released	unavailable
Haiku 5.5	imcs21	test	10509930	symptom_028	10509930	0.000689	3.5767255420796573	not_mentioned		not_mentioned	correct	ok	not_mentioned	released	unavailable
Haiku 5.5	imcs21	test	10509930	symptom_029	10509930	0.000689	3.5767255420796573	not_mentioned		not_mentioned	correct	ok	not_mentioned	released	unavailable
Haiku 5.5	imcs21	test	10509930	symptom_030	10509930	0.000689	3.5767255420796573	not_mentioned		not_mentioned	correct	ok	not_mentioned	released	unavailable
Haiku 5.5	imcs21	test	10509930	symptom_031	10509930	0.000689	3.5767255420796573	not_mentioned		not_mentioned	correct	ok	not_mentioned	released	unavailable
Haiku 5.5	imcs21	test	10509930	symptom_032	10509930	0.000689	3.5767255420796573	not_mentioned		not_mentioned	correct	ok	not_mentioned	released	unavailable
Haiku 5.5	imcs21	test	10509930	symptom_033	10509930	0.000689	3.5767255420796573	not_mentioned		not_mentioned	correct	ok	not_mentioned	released	unavailable
Haiku 5.5	imcs21	test	10509930	symptom_034	10509930	0.000689	3.5767255420796573	not_mentioned		not_mentioned	correct	ok	not_mentioned	released	unavailable
Haiku 5.5	imcs21	test	10509930	symptom_035	10509930	0.000689	3.5767255420796573	not_mentioned		not_mentioned	correct	ok	not_mentioned	released	unavailable
Haiku 5.5	imcs21	test	10509930	symptom_036	10509930	0.000689	3.5767255420796573	positive	0.9	positive	correct	ok	positive	released	reported_percentage
Haiku 5.5	imcs21	test	10509930	symptom_037	10509930	0.000689	3.5767255420796573	not_mentioned		not_mentioned	correct	ok	not_mentioned	released	unavailable
Haiku 5.5	imcs21	test	10509930	symptom_038	10509930	0.000689	3.5767255420796573	uncertain	0.85	uncertain	correct	ok	uncertain	released	reported_percentage
Haiku 5.5	imcs21	test	10509930	symptom_039	10509930	0.000689	3.5767255420796573	not_mentioned		not_mentioned	correct	ok	not_mentioned	released	unavailable
Haiku 5.5	imcs21	test	10509930	symptom_040	10509930	0.000689	3.5767255420796573	not_mentioned		not_mentioned	correct	ok	not_mentioned	released	unavailable
Haiku 5.5	imcs21	test	10509930	symptom_041	10509930	0.000689	3.5767255420796573	not_mentioned		not_mentioned	correct	ok	not_mentioned	released	unavailable
Haiku 5.5	imcs21	test	10509930	symptom_042	10509930	0.000689	3.5767255420796573	not_mentioned		not_mentioned	correct	ok	not_mentioned	released	unavailable
Haiku 5.5	imcs21	test	10509930	symptom_043	10509930	0.000689	3.5767255420796573	not_mentioned		not_mentioned	correct	ok	not_mentioned	released	unavailable
Haiku 5.5	imcs21	test	10509930	symptom_044	10509930	0.000689	3.5767255420796573	positive	0.75	not_mentioned	incorrect	ok	not_mentioned	released	reported_percentage
Haiku 5.5	imcs21	test	10509930	symptom_045	10509930	0.000689	3.5767255420796573	not_mentioned		not_mentioned	correct	ok	not_mentioned	released	unavailable
Haiku 5.5	imcs21	test	10509930	symptom_046	10509930	0.000689	3.5767255420796573	not_mentioned		not_mentioned	correct	ok	not_mentioned	released	unavailable
Haiku 5.5	imcs21	test	10509930	symptom_047	10509930	0.000689	3.5767255420796573	not_mentioned		not_mentioned	correct	ok	not_mentioned	released	unavailable
Haiku 5.5	imcs21	test	10509930	symptom_048	10509930	0.000689	3.5767255420796573	positive	0.85	positive	correct	ok	positive	released	reported_percentage
Haiku 5.5	imcs21	test	10509930	symptom_049	10509930	0.000689	3.5767255420796573	not_mentioned		not_mentioned	correct	ok	not_mentioned	released	unavailable
Haiku 5.5	imcs21	test	10509930	symptom_050	10509930	0.000689	3.5767255420796573	not_mentioned		not_mentioned	correct	ok	not_mentioned	released	unavailable
Haiku 5.5	imcs21	test	10509930	symptom_051	10509930	0.000689	3.5767255420796573	not_mentioned		not_mentioned	correct	ok	not_mentioned	released	unavailable
Haiku 5.5	imcs21	test	10509930	symptom_052	10509930	0.000689	3.5767255420796573	not_mentioned		not_mentioned	correct	ok	not_mentioned	released	unavailable
Haiku 5.5	imcs21	test	10509930	symptom_053	10509930	0.000689	3.5767255420796573	not_mentioned		not_mentioned	correct	ok	not_mentioned	released	unavailable
Haiku 5.5	imcs21	test	10509930	symptom_054	10509930	0.000689	3.5767255420796573	not_mentioned		not_mentioned	correct	ok	not_mentioned	released	unavailable
Haiku 5.5	imcs21	test	10509930	symptom_055	10509930	0.000689	3.5767255420796573	not_mentioned		not_mentioned	correct	ok	not_mentioned	released	unavailable
Haiku 5.5	imcs21	test	10509930	symptom_056	10509930	0.000689	3.5767255420796573	not_mentioned		not_mentioned	correct	ok	not_mentioned	released	unavailable
Haiku 5.5	imcs21	test	10509930	symptom_057	10509930	0.000689	3.5767255420796573	not_mentioned		not_mentioned	correct	ok	not_mentioned	released	unavailable
Haiku 5.5	imcs21	test	10509930	symptom_058	10509930	0.000689	3.5767255420796573	not_mentioned		not_mentioned	correct	ok	not_mentioned	released	unavailable
Haiku 5.5	imcs21	test	10509930	symptom_059	10509930	0.000689	3.5767255420796573	not_mentioned		not_mentioned	correct	ok	not_mentioned	released	unavailable
Haiku 5.5	imcs21	test	10509930	symptom_060	10509930	0.000689	3.5767255420796573	not_mentioned		not_mentioned	correct	ok	not_mentioned	released	unavailable
Haiku 5.5	imcs21	test	10509930	symptom_061	10509930	0.000689	3.5767255420796573	not_mentioned		not_mentioned	correct	ok	not_mentioned	released	unavailable
Haiku 5.5	imcs21	test	10509930	symptom_062	10509930	0.000689	3.5767255420796573	not_mentioned		not_mentioned	correct	ok	not_mentioned	released	unavailable
Haiku 5.5	imcs21	test	10509930	symptom_063	10509930	0.000689	3.5767255420796573	not_mentioned		not_mentioned	correct	ok	not_mentioned	released	unavailable
Haiku 5.5	imcs21	test	10509930	symptom_064	10509930	0.000689	3.5767255420796573	not_mentioned		not_mentioned	correct	ok	not_mentioned	released	unavailable
Haiku 5.5	imcs21	test	10509930	symptom_065	10509930	0.000689	3.5767255420796573	not_mentioned		not_mentioned	correct	ok	not_mentioned	released	unavailable
Haiku 5.5	imcs21	test	10509930	symptom_066	10509930	0.000689	3.5767255420796573	not_mentioned		not_mentioned	correct	ok	not_mentioned	released	unavailable
Haiku 5.5	imcs21	test	10509930	symptom_067	10509930	0.000689	3.5767255420796573	not_mentioned		not_mentioned	correct	ok	not_mentioned	released	unavailable
Haiku 5.5	imcs21	test	10509930	symptom_068	10509930	0.000689	3.5767255420796573	not_mentioned		not_mentioned	correct	ok	not_mentioned	released	unavailable
Haiku 5.5	imcs21	test	10509930	symptom_069	10509930	0.000689	3.5767255420796573	not_mentioned		not_mentioned	correct	ok	not_mentioned	released	unavailable
Haiku 5.5	imcs21	test	10509930	symptom_070	10509930	0.000689	3.5767255420796573	not_mentioned		not_mentioned	correct	ok	not_mentioned	released	unavailable
Haiku 5.5	imcs21	test	10509930	symptom_071	10509930	0.000689	3.5767255420796573	not_mentioned		not_mentioned	correct	ok	not_mentioned	released	unavailable
Haiku 5.5	imcs21	test	10509930	symptom_072	10509930	0.000689	3.5767255420796573	not_mentioned		not_mentioned	correct	ok	not_mentioned	released	unavailable
Haiku 5.5	imcs21	test	10509930	symptom_073	10509930	0.000689	3.5767255420796573	not_mentioned		not_mentioned	correct	ok	not_mentioned	released	unavailable
Haiku 5.5	imcs21	test	10509930	symptom_074	10509930	0.000689	3.5767255420796573	not_mentioned		not_mentioned	correct	ok	not_mentioned	released	unavailable
Haiku 5.5	imcs21	test	10509930	symptom_075	10509930	0.000689	3.5767255420796573	not_mentioned		not_mentioned	correct	ok	not_mentioned	released	unavailable
Haiku 5.5	imcs21	test	10509930	symptom_076	10509930	0.000689	3.5767255420796573	not_mentioned		not_mentioned	correct	ok	not_mentioned	released	unavailable
Haiku 5.5	imcs21	test	10509930	symptom_077	10509930	0.000689	3.5767255420796573	not_mentioned		not_mentioned	correct	ok	not_mentioned	released	unavailable
Haiku 5.5	imcs21	test	10509930	symptom_078	10509930	0.000689	3.5767255420796573	not_mentioned		not_mentioned	correct	ok	not_mentioned	released	unavailable
Haiku 5.5	imcs21	test	10509930	symptom_079	10509930	0.000689	3.5767255420796573	not_mentioned		not_mentioned	correct	ok	not_mentioned	released	unavailable
Haiku 5.5	imcs21	test	10509930	symptom_080	10509930	0.000689	3.5767255420796573	not_mentioned		not_mentioned	correct	ok	not_mentioned	released	unavailable
Haiku 5.5	imcs21	test	10509930	symptom_081	10509930	0.000689	3.5767255420796573	not_mentioned		not_mentioned	correct	ok	not_mentioned	released	unavailable
Haiku 5.5	imcs21	test	10509930	symptom_082	10509930	0.000689	3.5767255420796573	not_mentioned		not_mentioned	correct	ok	not_mentioned	released	unavailable
Haiku 5.5	imcs21	test	10509930	symptom_083	10509930	0.000689	3.5767255420796573	not_mentioned		not_mentioned	correct	ok	not_mentioned	released	unavailable
Haiku 5.5	imcs21	test	10509930	symptom_084	10509930	0.000689	3.5767255420796573	not_mentioned		not_mentioned	correct	ok	not_mentioned	released	unavailable
Haiku 5.5	imcs21	test	10509930	symptom_085	10509930	0.000689	3.5767255420796573	not_mentioned		not_mentioned	correct	ok	not_mentioned	released	unavailable
Haiku 5.5	imcs21	test	10509930	symptom_086	10509930	0.000689	3.5767255420796573	not_mentioned		not_mentioned	correct	ok	not_mentioned	released	unavailable
Haiku 5.5	imcs21	test	10509930	symptom_087	10509930	0.000689	3.5767255420796573	not_mentioned		not_mentioned	correct	ok	not_mentioned	released	unavailable
Haiku 5.5	imcs21	test	10509930	symptom_088	10509930	0.000689	3.5767255420796573	not_mentioned		not_mentioned	correct	ok	not_mentioned	released	unavailable
Haiku 5.5	imcs21	test	10509930	symptom_089	10509930	0.000689	3.5767255420796573	not_mentioned		not_mentioned	correct	ok	not_mentioned	released	unavailable
Haiku 5.5	imcs21	test	10509930	symptom_090	10509930	0.000689	3.5767255420796573	not_mentioned		not_mentioned	correct	ok	not_mentioned	released	unavailable
Haiku 5.5	imcs21	test	10509930	symptom_091	10509930	0.000689	3.5767255420796573	not_mentioned		not_mentioned	correct	ok	not_mentioned	released	unavailable
Haiku 5.5	imcs21	test	10509930	symptom_092	10509930	0.000689	3.5767255420796573	not_mentioned		not_mentioned	correct	ok	not_mentioned	released	unavailable
Haiku 5.5	imcs21	test	10509930	symptom_093	10509930	0.000689	3.5767255420796573	not_mentioned		not_mentioned	correct	ok	not_mentioned	released	unavailable
Haiku 5.5	imcs21	test	10509930	symptom_094	10509930	0.000689	3.5767255420796573	not_mentioned		not_mentioned	correct	ok	not_mentioned	released	unavailable
Haiku 5.5	imcs21	test	10509930	symptom_095	10509930	0.000689	3.5767255420796573	not_mentioned		not_mentioned	correct	ok	not_mentioned	released	unavailable
Haiku 5.5	imcs21	test	10509930	symptom_096	10509930	0.000689	3.5767255420796573	not_mentioned		not_mentioned	correct	ok	not_mentioned	released	unavailable
Haiku 5.5	imcs21	test	10509930	symptom_097	10509930	0.000689	3.5767255420796573	not_mentioned		not_mentioned	correct	ok	not_mentioned	released	unavailable
Haiku 5.5	imcs21	test	10509930	symptom_098	10509930	0.000689	3.5767255420796573	not_mentioned		not_mentioned	correct	ok	not_mentioned	released	unavailable
Haiku 5.5	imcs21	test	10509930	symptom_099	10509930	0.000689	3.5767255420796573	not_mentioned		not_mentioned	correct	ok	not_mentioned	released	unavailable
Haiku 5.5	imcs21	test	10509930	symptom_100	10509930	0.000689	3.5767255420796573	not_mentioned		not_mentioned	correct	ok	not_mentioned	released	unavailable
Haiku 5.5	imcs21	test	10509930	symptom_101	10509930	0.000689	3.5767255420796573	not_mentioned		not_mentioned	correct	ok	not_mentioned	released	unavailable
Haiku 5.5	imcs21	test	10509930	symptom_102	10509930	0.000689	3.5767255420796573	not_mentioned		not_mentioned	correct	ok	not_mentioned	released	unavailable
Haiku 5.5	imcs21	test	10509930	symptom_103	10509930	0.000689	3.5767255420796573	not_mentioned		not_mentioned	correct	ok	not_mentioned	released	unavailable
Haiku 5.5	imcs21	test	10509930	symptom_104	10509930	0.000689	3.5767255420796573	not_mentioned		not_mentioned	correct	ok	not_mentioned	released	unavailable
Haiku 5.5	imcs21	test	10509930	symptom_105	10509930	0.000689	3.5767255420796573	not_mentioned		not_mentioned	correct	ok	not_mentioned	released	unavailable
Haiku 5.5	imcs21	test	10509930	symptom_106	10509930	0.000689	3.5767255420796573	not_mentioned		not_mentioned	correct	ok	not_mentioned	released	unavailable
Haiku 5.5	imcs21	test	10509930	symptom_107	10509930	0.000689	3.5767255420796573	not_mentioned		not_mentioned	correct	ok	not_mentioned	released	unavailable
Haiku 5.5	imcs21	test	10509930	symptom_108	10509930	0.000689	3.5767255420796573	not_mentioned		not_mentioned	correct	ok	not_mentioned	released	unavailable
Haiku 5.5	imcs21	test	10509930	symptom_109	10509930	0.000689	3.5767255420796573	not_mentioned		not_mentioned	correct	ok	not_mentioned	released	unavailable
Haiku 5.5	imcs21	test	10509930	symptom_110	10509930	0.000689	3.5767255420796573	not_mentioned		not_mentioned	correct	ok	not_mentioned	released	unavailable
Haiku 5.5	imcs21	test	10509930	symptom_111	10509930	0.000689	3.5767255420796573	not_mentioned		not_mentioned	correct	ok	not_mentioned	released	unavailable
Haiku 5.5	imcs21	test	10509930	symptom_112	10509930	0.000689	3.5767255420796573	not_mentioned		not_mentioned	correct	ok	not_mentioned	released	unavailable
Haiku 5.5	imcs21	test	10509930	symptom_113	10509930	0.000689	3.5767255420796573	not_mentioned		not_mentioned	correct	ok	not_mentioned	released	unavailable
Haiku 5.5	imcs21	test	10509930	symptom_114	10509930	0.000689	3.5767255420796573	not_mentioned		not_mentioned	correct	ok	not_mentioned	released	unavailable
Haiku 5.5	imcs21	test	10509930	symptom_115	10509930	0.000689	3.5767255420796573	not_mentioned		not_mentioned	correct	ok	not_mentioned	released	unavailable
Haiku 5.5	imcs21	test	10509930	symptom_116	10509930	0.000689	3.5767255420796573	not_mentioned		not_mentioned	correct	ok	not_mentioned	released	unavailable
Haiku 5.5	imcs21	test	10509930	symptom_117	10509930	0.000689	3.5767255420796573	not_mentioned		not_mentioned	correct	ok	not_mentioned	released	unavailable
Haiku 5.5	imcs21	test	10509930	symptom_118	10509930	0.000689	3.5767255420796573	not_mentioned		not_mentioned	correct	ok	not_mentioned	released	unavailable
Haiku 5.5	imcs21	test	10509930	symptom_119	10509930	0.000689	3.5767255420796573	not_mentioned		not_mentioned	correct	ok	not_mentioned	released	unavailable
Haiku 5.5	imcs21	test	10509930	symptom_120	10509930	0.000689	3.5767255420796573	not_mentioned		not_mentioned	correct	ok	not_mentioned	released	unavailable
Haiku 5.5	imcs21	test	10509930	symptom_121	10509930	0.000689	3.5767255420796573	not_mentioned		not_mentioned	correct	ok	not_mentioned	released	unavailable
Haiku 5.5	imcs21	test	10509930	symptom_122	10509930	0.000689	3.5767255420796573	not_mentioned		not_mentioned	correct	ok	not_mentioned	released	unavailable
Haiku 5.5	imcs21	test	10509930	symptom_123	10509930	0.000689	3.5767255420796573	not_mentioned		not_mentioned	correct	ok	not_mentioned	released	unavailable
Haiku 5.5	imcs21	test	10509930	symptom_124	10509930	0.000689	3.5767255420796573	not_mentioned		not_mentioned	correct	ok	not_mentioned	released	unavailable
Haiku 5.5	imcs21	test	10509930	symptom_125	10509930	0.000689	3.5767255420796573	not_mentioned		not_mentioned	correct	ok	not_mentioned	released	unavailable
Haiku 5.5	imcs21	test	10509930	symptom_126	10509930	0.000689	3.5767255420796573	not_mentioned		not_mentioned	correct	ok	not_mentioned	released	unavailable
Haiku 5.5	imcs21	test	10509930	symptom_127	10509930	0.000689	3.5767255420796573	not_mentioned		not_mentioned	correct	ok	not_mentioned	released	unavailable
Haiku 5.5	imcs21	test	10509930	symptom_128	10509930	0.000689	3.5767255420796573	not_mentioned		not_mentioned	correct	ok	not_mentioned	released	unavailable
Haiku 5.5	imcs21	test	10509930	symptom_129	10509930	0.000689	3.5767255420796573	not_mentioned		not_mentioned	correct	ok	not_mentioned	released	unavailable
Haiku 5.5	imcs21	test	10509930	symptom_130	10509930	0.000689	3.5767255420796573	not_mentioned		not_mentioned	correct	ok	not_mentioned	released	unavailable
Haiku 5.5	imcs21	test	10509930	symptom_131	10509930	0.000689	3.5767255420796573	not_mentioned		not_mentioned	correct	ok	not_mentioned	released	unavailable
Haiku 5.5	imcs21	test	10509930	symptom_132	10509930	0.000689	3.5767255420796573	not_mentioned		not_mentioned	correct	ok	not_mentioned	released	unavailable
Haiku 5.5	imcs21	test	10509930	symptom_133	10509930	0.000689	3.5767255420796573	not_mentioned		not_mentioned	correct	ok	not_mentioned	released	unavailable
Haiku 5.5	imcs21	test	10509930	symptom_134	10509930	0.000689	3.5767255420796573	not_mentioned		not_mentioned	correct	ok	not_mentioned	released	unavailable
Haiku 5.5	imcs21	test	10509930	symptom_135	10509930	0.000689	3.5767255420796573	not_mentioned		not_mentioned	correct	ok	not_mentioned	released	unavailable
Haiku 5.5	imcs21	test	10509930	symptom_136	10509930	0.000689	3.5767255420796573	not_mentioned		not_mentioned	correct	ok	not_mentioned	released	unavailable
Haiku 5.5	imcs21	test	10509930	symptom_137	10509930	0.000689	3.5767255420796573	not_mentioned		not_mentioned	correct	ok	not_mentioned	released	unavailable
Haiku 5.5	imcs21	test	10509930	symptom_138	10509930	0.000689	3.5767255420796573	not_mentioned		not_mentioned	correct	ok	not_mentioned	released	unavailable
Haiku 5.5	imcs21	test	10509930	symptom_139	10509930	0.000689	3.5767255420796573	not_mentioned		not_mentioned	correct	ok	not_mentioned	released	unavailable
Haiku 5.5	imcs21	test	10509930	symptom_140	10509930	0.000689	3.5767255420796573	not_mentioned		not_mentioned	correct	ok	not_mentioned	released	unavailable
Haiku 5.5	imcs21	test	10509930	symptom_141	10509930	0.000689	3.5767255420796573	not_mentioned		not_mentioned	correct	ok	not_mentioned	released	unavailable
Haiku 5.5	imcs21	test	10509930	symptom_142	10509930	0.000689	3.5767255420796573	not_mentioned		not_mentioned	correct	ok	not_mentioned	released	unavailable
Haiku 5.5	imcs21	test	10509930	symptom_143	10509930	0.000689	3.5767255420796573	not_mentioned		not_mentioned	correct	ok	not_mentioned	released	unavailable
Haiku 5.5	imcs21	test	10509930	symptom_144	10509930	0.000689	3.5767255420796573	not_mentioned		not_mentioned	correct	ok	not_mentioned	released	unavailable
Haiku 5.5	imcs21	test	10509930	symptom_145	10509930	0.000689	3.5767255420796573	not_mentioned		not_mentioned	correct	ok	not_mentioned	released	unavailable
Haiku 5.5	imcs21	test	10509930	symptom_146	10509930	0.000689	3.5767255420796573	not_mentioned		not_mentioned	correct	ok	not_mentioned	released	unavailable
Haiku 5.5	imcs21	test	10509930	symptom_147	10509930	0.000689	3.5767255420796573	not_mentioned		not_mentioned	correct	ok	not_mentioned	released	unavailable
Haiku 5.5	imcs21	test	10509930	symptom_148	10509930	0.000689	3.5767255420796573	not_mentioned		not_mentioned	correct	ok	not_mentioned	released	unavailable
Haiku 5.5	imcs21	test	10509930	symptom_149	10509930	0.000689	3.5767255420796573	not_mentioned		not_mentioned	correct	ok	not_mentioned	released	unavailable
Haiku 5.5	imcs21	test	10509930	symptom_150	10509930	0.000689	3.5767255420796573	not_mentioned		not_mentioned	correct	ok	not_mentioned	released	unavailable
Haiku 5.5	imcs21	test	10509930	symptom_151	10509930	0.000689	3.5767255420796573	not_mentioned		not_mentioned	correct	ok	not_mentioned	released	unavailable
Haiku 5.5	imcs21	test	10509930	symptom_152	10509930	0.000689	3.5767255420796573	not_mentioned		not_mentioned	correct	ok	not_mentioned	released	unavailable
Haiku 5.5	imcs21	test	10509930	symptom_153	10509930	0.000689	3.5767255420796573	not_mentioned		not_mentioned	correct	ok	not_mentioned	released	unavailable
Haiku 5.5	imcs21	test	10509930	symptom_154	10509930	0.000689	3.5767255420796573	not_mentioned		not_mentioned	correct	ok	not_mentioned	released	unavailable
Haiku 5.5	imcs21	test	10509930	symptom_155	10509930	0.000689	3.5767255420796573	not_mentioned		not_mentioned	correct	ok	not_mentioned	released	unavailable
Haiku 5.5	imcs21	test	10509930	symptom_156	10509930	0.000689	3.5767255420796573	not_mentioned		not_mentioned	correct	ok	not_mentioned	released	unavailable
Haiku 5.5	imcs21	test	10509930	symptom_157	10509930	0.000689	3.5767255420796573	not_mentioned		not_mentioned	correct	ok	not_mentioned	released	unavailable
Haiku 5.5	imcs21	test	10509930	symptom_158	10509930	0.000689	3.5767255420796573	not_mentioned		not_mentioned	correct	ok	not_mentioned	released	unavailable
Haiku 5.5	imcs21	test	10509930	symptom_159	10509930	0.000689	3.5767255420796573	not_mentioned		not_mentioned	correct	ok	not_mentioned	released	unavailable
Haiku 5.5	imcs21	test	10509930	symptom_160	10509930	0.000689	3.5767255420796573	not_mentioned		not_mentioned	correct	ok	not_mentioned	released	unavailable
Haiku 5.5	imcs21	test	10509930	symptom_161	10509930	0.000689	3.5767255420796573	not_mentioned		not_mentioned	correct	ok	not_mentioned	released	unavailable
Haiku 5.5	imcs21	test	10509930	symptom_162	10509930	0.000689	3.5767255420796573	not_mentioned		not_mentioned	correct	ok	not_mentioned	released	unavailable
Haiku 5.5	imcs21	test	10509930	symptom_163	10509930	0.000689	3.5767255420796573	not_mentioned		not_mentioned	correct	ok	not_mentioned	released	unavailable
Haiku 5.5	imcs21	test	10509930	symptom_164	10509930	0.000689	3.5767255420796573	not_mentioned		not_mentioned	correct	ok	not_mentioned	released	unavailable
Haiku 5.5	imcs21	test	10509930	symptom_165	10509930	0.000689	3.5767255420796573	not_mentioned		not_mentioned	correct	ok	not_mentioned	released	unavailable
Haiku 5.5	imcs21	test	10509930	symptom_166	10509930	0.000689	3.5767255420796573	not_mentioned		not_mentioned	correct	ok	not_mentioned	released	unavailable
Haiku 5.5	imcs21	test	10509930	symptom_167	10509930	0.000689	3.5767255420796573	not_mentioned		not_mentioned	correct	ok	not_mentioned	released	unavailable
Haiku 5.5	imcs21	test	10509930	symptom_168	10509930	0.000689	3.5767255420796573	not_mentioned		not_mentioned	correct	ok	not_mentioned	released	unavailable
Haiku 5.5	imcs21	test	10509930	symptom_169	10509930	0.000689	3.5767255420796573	not_mentioned		not_mentioned	correct	ok	not_mentioned	released	unavailable
Haiku 5.5	imcs21	test	10509930	symptom_170	10509930	0.000689	3.5767255420796573	not_mentioned		not_mentioned	correct	ok	not_mentioned	released	unavailable
Haiku 5.5	imcs21	test	10509930	symptom_171	10509930	0.000689	3.5767255420796573	not_mentioned		not_mentioned	correct	ok	not_mentioned	released	unavailable
Haiku 5.5	imcs21	test	10509930	symptom_172	10509930	0.000689	3.5767255420796573	not_mentioned		not_mentioned	correct	ok	not_mentioned	released	unavailable
Haiku 5.5	imcs21	test	10509930	symptom_173	10509930	0.000689	3.5767255420796573	not_mentioned		not_mentioned	correct	ok	not_mentioned	released	unavailable
Haiku 5.5	imcs21	test	10509930	symptom_174	10509930	0.000689	3.5767255420796573	not_mentioned		not_mentioned	correct	ok	not_mentioned	released	unavailable
Haiku 5.5	imcs21	test	10509930	symptom_175	10509930	0.000689	3.5767255420796573	not_mentioned		not_mentioned	correct	ok	not_mentioned	released	unavailable
Haiku 5.5	imcs21	test	10509930	symptom_176	10509930	0.000689	3.5767255420796573	not_mentioned		not_mentioned	correct	ok	not_mentioned	released	unavailable
Haiku 5.5	imcs21	test	10509930	symptom_177	10509930	0.000689	3.5767255420796573	not_mentioned		not_mentioned	correct	ok	not_mentioned	released	unavailable
Haiku 5.5	imcs21	test	10509930	symptom_178	10509930	0.000689	3.5767255420796573	not_mentioned		not_mentioned	correct	ok	not_mentioned	released	unavailable
Haiku 5.5	imcs21	test	10509930	symptom_179	10509930	0.000689	3.5767255420796573	not_mentioned		not_mentioned	correct	ok	not_mentioned	released	unavailable
Haiku 5.5	imcs21	test	10509930	symptom_180	10509930	0.000689	3.5767255420796573	not_mentioned		not_mentioned	correct	ok	not_mentioned	released	unavailable
Haiku 5.5	imcs21	test	10509930	symptom_181	10509930	0.000689	3.5767255420796573	not_mentioned		not_mentioned	correct	ok	not_mentioned	released	unavailable
Haiku 5.5	imcs21	test	10509930	symptom_182	10509930	0.000689	3.5767255420796573	not_mentioned		not_mentioned	correct	ok	not_mentioned	released	unavailable
Haiku 5.5	imcs21	test	10509930	symptom_183	10509930	0.000689	3.5767255420796573	not_mentioned		not_mentioned	correct	ok	not_mentioned	released	unavailable
Haiku 5.5	imcs21	test	10509930	symptom_184	10509930	0.000689	3.5767255420796573	not_mentioned		not_mentioned	correct	ok	not_mentioned	released	unavailable
Haiku 5.5	imcs21	test	10509930	symptom_185	10509930	0.000689	3.5767255420796573	not_mentioned		not_mentioned	correct	ok	not_mentioned	released	unavailable
Haiku 5.5	imcs21	test	10509930	symptom_186	10509930	0.000689	3.5767255420796573	not_mentioned		not_mentioned	correct	ok	not_mentioned	released	unavailable
Haiku 5.5	imcs21	test	10509930	symptom_187	10509930	0.000689	3.5767255420796573	not_mentioned		not_mentioned	correct	ok	not_mentioned	released	unavailable
Haiku 5.5	imcs21	test	10509930	symptom_188	10509930	0.000689	3.5767255420796573	not_mentioned		not_mentioned	correct	ok	not_mentioned	released	unavailable
Haiku 5.5	imcs21	test	10509930	symptom_189	10509930	0.000689	3.5767255420796573	not_mentioned		not_mentioned	correct	ok	not_mentioned	released	unavailable
Haiku 5.5	imcs21	test	10509930	symptom_190	10509930	0.000689	3.5767255420796573	not_mentioned		not_mentioned	correct	ok	not_mentioned	released	unavailable
Haiku 5.5	imcs21	test	10509930	symptom_191	10509930	0.000689	3.5767255420796573	not_mentioned		not_mentioned	correct	ok	not_mentioned	released	unavailable
Haiku 5.5	imcs21	test	10509930	symptom_192	10509930	0.000689	3.5767255420796573	not_mentioned		not_mentioned	correct	ok	not_mentioned	released	unavailable
Haiku 5.5	imcs21	test	10509930	symptom_193	10509930	0.000689	3.5767255420796573	not_mentioned		not_mentioned	correct	ok	not_mentioned	released	unavailable
Haiku 5.5	imcs21	test	10509930	symptom_194	10509930	0.000689	3.5767255420796573	not_mentioned		not_mentioned	correct	ok	not_mentioned	released	unavailable
Haiku 5.5	imcs21	test	10509930	symptom_195	10509930	0.000689	3.5767255420796573	not_mentioned		not_mentioned	correct	ok	not_mentioned	released	unavailable
Haiku 5.5	imcs21	test	10509930	symptom_196	10509930	0.000689	3.5767255420796573	not_mentioned		not_mentioned	correct	ok	not_mentioned	released	unavailable
Haiku 5.5	imcs21	test	10509930	symptom_197	10509930	0.000689	3.5767255420796573	not_mentioned		not_mentioned	correct	ok	not_mentioned	released	unavailable
Haiku 5.5	imcs21	test	10509930	symptom_198	10509930	0.000689	3.5767255420796573	not_mentioned		not_mentioned	correct	ok	not_mentioned	released	unavailable
Haiku 5.5	imcs21	test	10509930	symptom_199	10509930	0.000689	3.5767255420796573	not_mentioned		not_mentioned	correct	ok	not_mentioned	released	unavailable
Haiku 5.5	imcs21	test	10509930	symptom_200	10509930	0.000689	3.5767255420796573	not_mentioned		not_mentioned	correct	ok	not_mentioned	released	unavailable
Haiku 5.5	imcs21	test	10509930	symptom_201	10509930	0.000689	3.5767255420796573	not_mentioned		not_mentioned	correct	ok	not_mentioned	released	unavailable
Haiku 5.5	imcs21	test	10509930	symptom_202	10509930	0.000689	3.5767255420796573	not_mentioned		not_mentioned	correct	ok	not_mentioned	released	unavailable
Haiku 5.5	imcs21	test	10509930	symptom_203	10509930	0.000689	3.5767255420796573	not_mentioned		not_mentioned	correct	ok	not_mentioned	released	unavailable
Haiku 5.5	imcs21	test	10509930	symptom_204	10509930	0.000689	3.5767255420796573	not_mentioned		not_mentioned	correct	ok	not_mentioned	released	unavailable
Haiku 5.5	imcs21	test	10509930	symptom_205	10509930	0.000689	3.5767255420796573	not_mentioned		not_mentioned	correct	ok	not_mentioned	released	unavailable
Haiku 5.5	imcs21	test	10509930	symptom_206	10509930	0.000689	3.5767255420796573	not_mentioned		not_mentioned	correct	ok	not_mentioned	released	unavailable
Haiku 5.5	imcs21	test	10509930	symptom_207	10509930	0.000689	3.5767255420796573	not_mentioned		not_mentioned	correct	ok	not_mentioned	released	unavailable
Haiku 5.5	imcs21	test	10509930	symptom_208	10509930	0.000689	3.5767255420796573	not_mentioned		not_mentioned	correct	ok	not_mentioned	released	unavailable
Haiku 5.5	imcs21	test	10509930	symptom_209	10509930	0.000689	3.5767255420796573	not_mentioned		not_mentioned	correct	ok	not_mentioned	released	unavailable
Haiku 5.5	imcs21	test	10509930	symptom_210	10509930	0.000689	3.5767255420796573	not_mentioned		not_mentioned	correct	ok	not_mentioned	released	unavailable
Haiku 5.5	imcs21	test	10509930	symptom_211	10509930	0.000689	3.5767255420796573	not_mentioned		not_mentioned	correct	ok	not_mentioned	released	unavailable
Haiku 5.5	imcs21	test	10509930	symptom_212	10509930	0.000689	3.5767255420796573	not_mentioned		not_mentioned	correct	ok	not_mentioned	released	unavailable
Haiku 5.5	imcs21	test	10509930	symptom_213	10509930	0.000689	3.5767255420796573	not_mentioned		not_mentioned	correct	ok	not_mentioned	released	unavailable
Haiku 5.5	imcs21	test	10509930	symptom_214	10509930	0.000689	3.5767255420796573	not_mentioned		not_mentioned	correct	ok	not_mentioned	released	unavailable
Haiku 5.5	imcs21	test	10509930	symptom_215	10509930	0.000689	3.5767255420796573	not_mentioned		not_mentioned	correct	ok	not_mentioned	released	unavailable
Haiku 5.5	imcs21	test	10509930	symptom_216	10509930	0.000689	3.5767255420796573	not_mentioned		not_mentioned	correct	ok	not_mentioned	released	unavailable
Haiku 5.5	imcs21	test	10509930	symptom_217	10509930	0.000689	3.5767255420796573	not_mentioned		not_mentioned	correct	ok	not_mentioned	released	unavailable
Haiku 5.5	imcs21	test	10509930	symptom_218	10509930	0.000689	3.5767255420796573	not_mentioned		not_mentioned	correct	ok	not_mentioned	released	unavailable
Haiku 5.5	imcs21	test	10509930	symptom_219	10509930	0.000689	3.5767255420796573	not_mentioned		not_mentioned	correct	ok	not_mentioned	released	unavailable
Haiku 5.5	imcs21	test	10509930	symptom_220	10509930	0.000689	3.5767255420796573	not_mentioned		not_mentioned	correct	ok	not_mentioned	released	unavailable
Haiku 5.5	imcs21	test	10509930	symptom_221	10509930	0.000689	3.5767255420796573	not_mentioned		not_mentioned	correct	ok	not_mentioned	released	unavailable
Haiku 5.5	imcs21	test	10509930	symptom_222	10509930	0.000689	3.5767255420796573	not_mentioned		not_mentioned	correct	ok	not_mentioned	released	unavailable
Haiku 5.5	imcs21	test	10509930	symptom_223	10509930	0.000689	3.5767255420796573	not_mentioned		not_mentioned	correct	ok	not_mentioned	released	unavailable
Haiku 5.5	imcs21	test	10509930	symptom_224	10509930	0.000689	3.5767255420796573	not_mentioned		not_mentioned	correct	ok	not_mentioned	released	unavailable
Haiku 5.5	imcs21	test	10509930	symptom_225	10509930	0.000689	3.5767255420796573	not_mentioned		not_mentioned	correct	ok	not_mentioned	released	unavailable
Haiku 5.5	imcs21	test	10509930	symptom_226	10509930	0.000689	3.5767255420796573	not_mentioned		not_mentioned	correct	ok	not_mentioned	released	unavailable
Haiku 5.5	imcs21	test	10509930	symptom_227	10509930	0.000689	3.5767255420796573	not_mentioned		not_mentioned	correct	ok	not_mentioned	released	unavailable
Haiku 5.5	imcs21	test	10509930	symptom_228	10509930	0.000689	3.5767255420796573	not_mentioned		not_mentioned	correct	ok	not_mentioned	released	unavailable
Haiku 5.5	imcs21	test	10509930	symptom_229	10509930	0.000689	3.5767255420796573	not_mentioned		not_mentioned	correct	ok	not_mentioned	released	unavailable
Haiku 5.5	imcs21	test	10509930	symptom_230	10509930	0.000689	3.5767255420796573	not_mentioned		not_mentioned	correct	ok	not_mentioned	released	unavailable
Haiku 5.5	imcs21	test	10509930	symptom_231	10509930	0.000689	3.5767255420796573	not_mentioned		not_mentioned	correct	ok	not_mentioned	released	unavailable
Haiku 5.5	imcs21	test	10509930	symptom_232	10509930	0.000689	3.5767255420796573	not_mentioned		not_mentioned	correct	ok	not_mentioned	released	unavailable
Haiku 5.5	imcs21	test	10509930	symptom_233	10509930	0.000689	3.5767255420796573	not_mentioned		not_mentioned	correct	ok	not_mentioned	released	unavailable
Haiku 5.5	imcs21	test	10509930	symptom_234	10509930	0.000689	3.5767255420796573	not_mentioned		not_mentioned	correct	ok	not_mentioned	released	unavailable
Haiku 5.5	imcs21	test	10509930	symptom_235	10509930	0.000689	3.5767255420796573	not_mentioned		not_mentioned	correct	ok	not_mentioned	released	unavailable
Haiku 5.5	imcs21	test	10509930	symptom_236	10509930	0.000689	3.5767255420796573	not_mentioned		not_mentioned	correct	ok	not_mentioned	released	unavailable
Haiku 5.5	imcs21	test	10509930	symptom_237	10509930	0.000689	3.5767255420796573	not_mentioned		not_mentioned	correct	ok	not_mentioned	released	unavailable
Haiku 5.5	imcs21	test	10509930	symptom_238	10509930	0.000689	3.5767255420796573	not_mentioned		not_mentioned	correct	ok	not_mentioned	released	unavailable
Haiku 5.5	imcs21	test	10509930	symptom_239	10509930	0.000689	3.5767255420796573	not_mentioned		not_mentioned	correct	ok	not_mentioned	released	unavailable
Haiku 5.5	imcs21	test	10509930	symptom_240	10509930	0.000689	3.5767255420796573	not_mentioned		not_mentioned	correct	ok	not_mentioned	released	unavailable
Haiku 5.5	imcs21	test	10509930	symptom_241	10509930	0.000689	3.5767255420796573	not_mentioned		not_mentioned	correct	ok	not_mentioned	released	unavailable
Haiku 5.5	imcs21	test	10509930	symptom_242	10509930	0.000689	3.5767255420796573	not_mentioned		not_mentioned	correct	ok	not_mentioned	released	unavailable
Haiku 5.5	imcs21	test	10509930	symptom_243	10509930	0.000689	3.5767255420796573	not_mentioned		not_mentioned	correct	ok	not_mentioned	released	unavailable
Haiku 5.5	imcs21	test	10509930	symptom_244	10509930	0.000689	3.5767255420796573	not_mentioned		not_mentioned	correct	ok	not_mentioned	released	unavailable
Haiku 5.5	imcs21	test	10509930	symptom_245	10509930	0.000689	3.5767255420796573	not_mentioned		not_mentioned	correct	ok	not_mentioned	released	unavailable
Haiku 5.5	imcs21	test	10509930	symptom_246	10509930	0.000689	3.5767255420796573	not_mentioned		not_mentioned	correct	ok	not_mentioned	released	unavailable
Haiku 5.5	imcs21	test	10509930	symptom_247	10509930	0.000689	3.5767255420796573	not_mentioned		not_mentioned	correct	ok	not_mentioned	released	unavailable
Haiku 5.5	imcs21	test	10509930	symptom_248	10509930	0.000689	3.5767255420796573	not_mentioned		not_mentioned	correct	ok	not_mentioned	released	unavailable
Haiku 5.5	imcs21	test	10509930	symptom_249	10509930	0.000689	3.5767255420796573	not_mentioned		not_mentioned	correct	ok	not_mentioned	released	unavailable
Haiku 5.5	imcs21	test	10509930	symptom_250	10509930	0.000689	3.5767255420796573	not_mentioned		not_mentioned	correct	ok	not_mentioned	released	unavailable
Haiku 5.5	imcs21	test	10509930	symptom_251	10509930	0.000689	3.5767255420796573	not_mentioned		not_mentioned	correct	ok	not_mentioned	released	unavailable
Haiku 5.5	imcs21	test	10509930	symptom_252	10509930	0.000689	3.5767255420796573	not_mentioned		not_mentioned	correct	ok	not_mentioned	released	unavailable
Haiku 5.5	imcs21	test	10509930	symptom_253	10509930	0.000689	3.5767255420796573	not_mentioned		not_mentioned	correct	ok	not_mentioned	released	unavailable
Haiku 5.5	imcs21	test	10509930	symptom_254	10509930	0.000689	3.5767255420796573	not_mentioned		not_mentioned	correct	ok	not_mentioned	released	unavailable
Haiku 5.5	imcs21	test	10509930	symptom_255	10509930	0.000689	3.5767255420796573	not_mentioned		not_mentioned	correct	ok	not_mentioned	released	unavailable
Haiku 5.5	imcs21	test	10509930	symptom_256	10509930	0.000689	3.5767255420796573	not_mentioned		not_mentioned	correct	ok	not_mentioned	released	unavailable
Haiku 5.5	imcs21	test	10509930	symptom_257	10509930	0.000689	3.5767255420796573	not_mentioned		not_mentioned	correct	ok	not_mentioned	released	unavailable
Haiku 5.5	imcs21	test	10509930	symptom_258	10509930	0.000689	3.5767255420796573	not_mentioned		not_mentioned	correct	ok	not_mentioned	released	unavailable
Haiku 5.5	imcs21	test	10509930	symptom_259	10509930	0.000689	3.5767255420796573	not_mentioned		not_mentioned	correct	ok	not_mentioned	released	unavailable
Haiku 5.5	imcs21	test	10509930	symptom_260	10509930	0.000689	3.5767255420796573	not_mentioned		not_mentioned	correct	ok	not_mentioned	released	unavailable
Haiku 5.5	imcs21	test	10509930	symptom_261	10509930	0.000689	3.5767255420796573	not_mentioned		not_mentioned	correct	ok	not_mentioned	released	unavailable
Haiku 5.5	imcs21	test	10509930	symptom_262	10509930	0.000689	3.5767255420796573	not_mentioned		not_mentioned	correct	ok	not_mentioned	released	unavailable
Haiku 5.5	imcs21	test	10509930	symptom_263	10509930	0.000689	3.5767255420796573	not_mentioned		not_mentioned	correct	ok	not_mentioned	released	unavailable
Haiku 5.5	imcs21	test	10509930	symptom_264	10509930	0.000689	3.5767255420796573	not_mentioned		not_mentioned	correct	ok	not_mentioned	released	unavailable
Haiku 5.5	imcs21	test	10509930	symptom_265	10509930	0.000689	3.5767255420796573	not_mentioned		not_mentioned	correct	ok	not_mentioned	released	unavailable
Haiku 5.5	imcs21	test	10509930	symptom_266	10509930	0.000689	3.5767255420796573	not_mentioned		not_mentioned	correct	ok	not_mentioned	released	unavailable
Haiku 5.5	imcs21	test	10509930	symptom_267	10509930	0.000689	3.5767255420796573	not_mentioned		not_mentioned	correct	ok	not_mentioned	released	unavailable
Haiku 5.5	imcs21	test	10509930	symptom_268	10509930	0.000689	3.5767255420796573	not_mentioned		not_mentioned	correct	ok	not_mentioned	released	unavailable
Haiku 5.5	imcs21	test	10509930	symptom_269	10509930	0.000689	3.5767255420796573	not_mentioned		not_mentioned	correct	ok	not_mentioned	released	unavailable
Haiku 5.5	imcs21	test	10509930	symptom_270	10509930	0.000689	3.5767255420796573	not_mentioned		not_mentioned	correct	ok	not_mentioned	released	unavailable
Haiku 5.5	imcs21	test	10509930	symptom_271	10509930	0.000689	3.5767255420796573	not_mentioned		not_mentioned	correct	ok	not_mentioned	released	unavailable
Haiku 5.5	imcs21	test	10509930	symptom_272	10509930	0.000689	3.5767255420796573	not_mentioned		not_mentioned	correct	ok	not_mentioned	released	unavailable
Haiku 5.5	imcs21	test	10509930	symptom_273	10509930	0.000689	3.5767255420796573	not_mentioned		not_mentioned	correct	ok	not_mentioned	released	unavailable
Haiku 5.5	imcs21	test	10509930	symptom_274	10509930	0.000689	3.5767255420796573	not_mentioned		not_mentioned	correct	ok	not_mentioned	released	unavailable
Haiku 5.5	imcs21	test	10509930	symptom_275	10509930	0.000689	3.5767255420796573	not_mentioned		not_mentioned	correct	ok	not_mentioned	released	unavailable
Haiku 5.5	imcs21	test	10509930	symptom_276	10509930	0.000689	3.5767255420796573	not_mentioned		not_mentioned	correct	ok	not_mentioned	released	unavailable
Haiku 5.5	imcs21	test	10509930	symptom_277	10509930	0.000689	3.5767255420796573	not_mentioned		not_mentioned	correct	ok	not_mentioned	released	unavailable
Haiku 5.5	imcs21	test	10509930	symptom_278	10509930	0.000689	3.5767255420796573	not_mentioned		not_mentioned	correct	ok	not_mentioned	released	unavailable
Haiku 5.5	imcs21	test	10509930	symptom_279	10509930	0.000689	3.5767255420796573	not_mentioned		not_mentioned	correct	ok	not_mentioned	released	unavailable
Haiku 5.5	imcs21	test	10509930	symptom_280	10509930	0.000689	3.5767255420796573	not_mentioned		not_mentioned	correct	ok	not_mentioned	released	unavailable
Haiku 5.5	imcs21	test	10509930	symptom_281	10509930	0.000689	3.5767255420796573	not_mentioned		not_mentioned	correct	ok	not_mentioned	released	unavailable
Haiku 5.5	imcs21	test	10509930	symptom_282	10509930	0.000689	3.5767255420796573	not_mentioned		not_mentioned	correct	ok	not_mentioned	released	unavailable
Haiku 5.5	imcs21	test	10509930	symptom_283	10509930	0.000689	3.5767255420796573	not_mentioned		not_mentioned	correct	ok	not_mentioned	released	unavailable
Haiku 5.5	imcs21	test	10509930	symptom_284	10509930	0.000689	3.5767255420796573	not_mentioned		not_mentioned	correct	ok	not_mentioned	released	unavailable
Haiku 5.5	imcs21	test	10509930	symptom_285	10509930	0.000689	3.5767255420796573	not_mentioned		not_mentioned	correct	ok	not_mentioned	released	unavailable
Haiku 5.5	imcs21	test	10509930	symptom_286	10509930	0.000689	3.5767255420796573	not_mentioned		not_mentioned	correct	ok	not_mentioned	released	unavailable
Haiku 5.5	imcs21	test	10509930	symptom_287	10509930	0.000689	3.5767255420796573	not_mentioned		not_mentioned	correct	ok	not_mentioned	released	unavailable
Haiku 5.5	imcs21	test	10509930	symptom_288	10509930	0.000689	3.5767255420796573	not_mentioned		not_mentioned	correct	ok	not_mentioned	released	unavailable
Haiku 5.5	imcs21	test	10509930	symptom_289	10509930	0.000689	3.5767255420796573	not_mentioned		not_mentioned	correct	ok	not_mentioned	released	unavailable
Haiku 5.5	imcs21	test	10509930	symptom_290	10509930	0.000689	3.5767255420796573	not_mentioned		not_mentioned	correct	ok	not_mentioned	released	unavailable
Haiku 5.5	imcs21	test	10509930	symptom_291	10509930	0.000689	3.5767255420796573	not_mentioned		not_mentioned	correct	ok	not_mentioned	released	unavailable
Haiku 5.5	imcs21	test	10509930	symptom_292	10509930	0.000689	3.5767255420796573	not_mentioned		not_mentioned	correct	ok	not_mentioned	released	unavailable
Haiku 5.5	imcs21	test	10509930	symptom_293	10509930	0.000689	3.5767255420796573	not_mentioned		not_mentioned	correct	ok	not_mentioned	released	unavailable
Haiku 5.5	imcs21	test	10509930	symptom_294	10509930	0.000689	3.5767255420796573	not_mentioned		not_mentioned	correct	ok	not_mentioned	released	unavailable
Haiku 5.5	imcs21	test	10509930	symptom_295	10509930	0.000689	3.5767255420796573	not_mentioned		not_mentioned	correct	ok	not_mentioned	released	unavailable
Haiku 5.5	imcs21	test	10509930	symptom_296	10509930	0.000689	3.5767255420796573	not_mentioned		not_mentioned	correct	ok	not_mentioned	released	unavailable
Haiku 5.5	imcs21	test	10509930	symptom_297	10509930	0.000689	3.5767255420796573	not_mentioned		not_mentioned	correct	ok	not_mentioned	released	unavailable
Haiku 5.5	imcs21	test	10509930	symptom_298	10509930	0.000689	3.5767255420796573	not_mentioned		not_mentioned	correct	ok	not_mentioned	released	unavailable
Haiku 5.5	imcs21	test	10509930	symptom_299	10509930	0.000689	3.5767255420796573	not_mentioned		not_mentioned	correct	ok	not_mentioned	released	unavailable
Haiku 5.5	imcs21	test	10509930	symptom_300	10509930	0.000689	3.5767255420796573	not_mentioned		not_mentioned	correct	ok	not_mentioned	released	unavailable
Haiku 5.5	imcs21	test	10509930	symptom_301	10509930	0.000689	3.5767255420796573	not_mentioned		not_mentioned	correct	ok	not_mentioned	released	unavailable
Haiku 5.5	imcs21	test	10509930	symptom_302	10509930	0.000689	3.5767255420796573	not_mentioned		not_mentioned	correct	ok	not_mentioned	released	unavailable
Haiku 5.5	imcs21	test	10509930	symptom_303	10509930	0.000689	3.5767255420796573	not_mentioned		not_mentioned	correct	ok	not_mentioned	released	unavailable
Haiku 5.5	imcs21	test	10509930	symptom_304	10509930	0.000689	3.5767255420796573	not_mentioned		not_mentioned	correct	ok	not_mentioned	released	unavailable
Haiku 5.5	imcs21	test	10509930	symptom_305	10509930	0.000689	3.5767255420796573	not_mentioned		not_mentioned	correct	ok	not_mentioned	released	unavailable
Haiku 5.5	imcs21	test	10509930	symptom_306	10509930	0.000689	3.5767255420796573	not_mentioned		not_mentioned	correct	ok	not_mentioned	released	unavailable
Haiku 5.5	imcs21	test	10509930	symptom_307	10509930	0.000689	3.5767255420796573	not_mentioned		not_mentioned	correct	ok	not_mentioned	released	unavailable
Haiku 5.5	imcs21	test	10509930	symptom_308	10509930	0.000689	3.5767255420796573	not_mentioned		not_mentioned	correct	ok	not_mentioned	released	unavailable
Haiku 5.5	imcs21	test	10509930	symptom_309	10509930	0.000689	3.5767255420796573	not_mentioned		not_mentioned	correct	ok	not_mentioned	released	unavailable
Haiku 5.5	imcs21	test	10509930	symptom_310	10509930	0.000689	3.5767255420796573	not_mentioned		not_mentioned	correct	ok	not_mentioned	released	unavailable
Haiku 5.5	imcs21	test	10509930	symptom_311	10509930	0.000689	3.5767255420796573	not_mentioned		not_mentioned	correct	ok	not_mentioned	released	unavailable
Haiku 5.5	imcs21	test	10509930	symptom_312	10509930	0.000689	3.5767255420796573	not_mentioned		not_mentioned	correct	ok	not_mentioned	released	unavailable
Haiku 5.5	imcs21	test	10509930	symptom_313	10509930	0.000689	3.5767255420796573	not_mentioned		not_mentioned	correct	ok	not_mentioned	released	unavailable
Haiku 5.5	imcs21	test	10509930	symptom_314	10509930	0.000689	3.5767255420796573	not_mentioned		not_mentioned	correct	ok	not_mentioned	released	unavailable
Haiku 5.5	imcs21	test	10509930	symptom_315	10509930	0.000689	3.5767255420796573	not_mentioned		not_mentioned	correct	ok	not_mentioned	released	unavailable
Haiku 5.5	imcs21	test	10509930	symptom_316	10509930	0.000689	3.5767255420796573	not_mentioned		not_mentioned	correct	ok	not_mentioned	released	unavailable
Haiku 5.5	imcs21	test	10509930	symptom_317	10509930	0.000689	3.5767255420796573	not_mentioned		not_mentioned	correct	ok	not_mentioned	released	unavailable
Haiku 5.5	imcs21	test	10509930	symptom_318	10509930	0.000689	3.5767255420796573	not_mentioned		not_mentioned	correct	ok	not_mentioned	released	unavailable
Haiku 5.5	imcs21	test	10509930	symptom_319	10509930	0.000689	3.5767255420796573	not_mentioned		not_mentioned	correct	ok	not_mentioned	released	unavailable
Haiku 5.5	imcs21	test	10509930	symptom_320	10509930	0.000689	3.5767255420796573	not_mentioned		not_mentioned	correct	ok	not_mentioned	released	unavailable
Haiku 5.5	imcs21	test	10509930	symptom_321	10509930	0.000689	3.5767255420796573	not_mentioned		not_mentioned	correct	ok	not_mentioned	released	unavailable
Haiku 5.5	imcs21	test	10509930	symptom_322	10509930	0.000689	3.5767255420796573	not_mentioned		not_mentioned	correct	ok	not_mentioned	released	unavailable
Haiku 5.5	imcs21	test	10509930	symptom_323	10509930	0.000689	3.5767255420796573	not_mentioned		not_mentioned	correct	ok	not_mentioned	released	unavailable
Haiku 5.5	imcs21	test	10509930	symptom_324	10509930	0.000689	3.5767255420796573	not_mentioned		not_mentioned	correct	ok	not_mentioned	released	unavailable
Haiku 5.5	imcs21	test	10509930	symptom_325	10509930	0.000689	3.5767255420796573	not_mentioned		not_mentioned	correct	ok	not_mentioned	released	unavailable
Haiku 5.5	imcs21	test	10509930	symptom_326	10509930	0.000689	3.5767255420796573	not_mentioned		not_mentioned	correct	ok	not_mentioned	released	unavailable
Haiku 5.5	imcs21	test	10509930	symptom_327	10509930	0.000689	3.5767255420796573	not_mentioned		not_mentioned	correct	ok	not_mentioned	released	unavailable
Haiku 5.5	imcs21	test	10509930	symptom_328	10509930	0.000689	3.5767255420796573	not_mentioned		not_mentioned	correct	ok	not_mentioned	released	unavailable
Haiku 5.5	imcs21	test	10509930	symptom_329	10509930	0.000689	3.5767255420796573	not_mentioned		not_mentioned	correct	ok	not_mentioned	released	unavailable
Haiku 5.5	imcs21	test	10509930	symptom_330	10509930	0.000689	3.5767255420796573	not_mentioned		not_mentioned	correct	ok	not_mentioned	released	unavailable
Haiku 5.5	imcs21	test	10511098	symptom_000	10511098	0.0005339000000000001	2.679649166064337	not_mentioned		not_mentioned	correct	ok	not_mentioned	released	unavailable
Haiku 5.5	imcs21	test	10511098	symptom_001	10511098	0.0005339000000000001	2.679649166064337	not_mentioned		not_mentioned	correct	ok	not_mentioned	released	unavailable
Haiku 5.5	imcs21	test	10511098	symptom_002	10511098	0.0005339000000000001	2.679649166064337	uncertain	0.6	positive	incorrect	ok	positive	released	reported_percentage
Haiku 5.5	imcs21	test	10511098	symptom_003	10511098	0.0005339000000000001	2.679649166064337	not_mentioned		not_mentioned	correct	ok	not_mentioned	released	unavailable
Haiku 5.5	imcs21	test	10511098	symptom_004	10511098	0.0005339000000000001	2.679649166064337	not_mentioned		not_mentioned	correct	ok	not_mentioned	released	unavailable
Haiku 5.5	imcs21	test	10511098	symptom_005	10511098	0.0005339000000000001	2.679649166064337	not_mentioned		not_mentioned	correct	ok	not_mentioned	released	unavailable
Haiku 5.5	imcs21	test	10511098	symptom_006	10511098	0.0005339000000000001	2.679649166064337	not_mentioned		not_mentioned	correct	ok	not_mentioned	released	unavailable
Haiku 5.5	imcs21	test	10511098	symptom_007	10511098	0.0005339000000000001	2.679649166064337	not_mentioned		not_mentioned	correct	ok	not_mentioned	released	unavailable
Haiku 5.5	imcs21	test	10511098	symptom_008	10511098	0.0005339000000000001	2.679649166064337	not_mentioned		not_mentioned	correct	ok	not_mentioned	released	unavailable
Haiku 5.5	imcs21	test	10511098	symptom_009	10511098	0.0005339000000000001	2.679649166064337	not_mentioned		not_mentioned	correct	ok	not_mentioned	released	unavailable
Haiku 5.5	imcs21	test	10511098	symptom_010	10511098	0.0005339000000000001	2.679649166064337	not_mentioned		not_mentioned	correct	ok	not_mentioned	released	unavailable
Haiku 5.5	imcs21	test	10511098	symptom_011	10511098	0.0005339000000000001	2.679649166064337	not_mentioned		not_mentioned	correct	ok	not_mentioned	released	unavailable
Haiku 5.5	imcs21	test	10511098	symptom_012	10511098	0.0005339000000000001	2.679649166064337	not_mentioned		not_mentioned	correct	ok	not_mentioned	released	unavailable
Haiku 5.5	imcs21	test	10511098	symptom_013	10511098	0.0005339000000000001	2.679649166064337	positive	0.95	positive	correct	ok	positive	released	reported_percentage
Haiku 5.5	imcs21	test	10511098	symptom_014	10511098	0.0005339000000000001	2.679649166064337	not_mentioned		not_mentioned	correct	ok	not_mentioned	released	unavailable
Haiku 5.5	imcs21	test	10511098	symptom_015	10511098	0.0005339000000000001	2.679649166064337	not_mentioned		not_mentioned	correct	ok	not_mentioned	released	unavailable
Haiku 5.5	imcs21	test	10511098	symptom_016	10511098	0.0005339000000000001	2.679649166064337	not_mentioned		not_mentioned	correct	ok	not_mentioned	released	unavailable
Haiku 5.5	imcs21	test	10511098	symptom_017	10511098	0.0005339000000000001	2.679649166064337	not_mentioned		not_mentioned	correct	ok	not_mentioned	released	unavailable
Haiku 5.5	imcs21	test	10511098	symptom_018	10511098	0.0005339000000000001	2.679649166064337	not_mentioned		not_mentioned	correct	ok	not_mentioned	released	unavailable
Haiku 5.5	imcs21	test	10511098	symptom_019	10511098	0.0005339000000000001	2.679649166064337	not_mentioned		not_mentioned	correct	ok	not_mentioned	released	unavailable
Haiku 5.5	imcs21	test	10511098	symptom_020	10511098	0.0005339000000000001	2.679649166064337	not_mentioned		not_mentioned	correct	ok	not_mentioned	released	unavailable
Haiku 5.5	imcs21	test	10511098	symptom_021	10511098	0.0005339000000000001	2.679649166064337	not_mentioned		not_mentioned	correct	ok	not_mentioned	released	unavailable
Haiku 5.5	imcs21	test	10511098	symptom_022	10511098	0.0005339000000000001	2.679649166064337	not_mentioned		not_mentioned	correct	ok	not_mentioned	released	unavailable
Haiku 5.5	imcs21	test	10511098	symptom_023	10511098	0.0005339000000000001	2.679649166064337	not_mentioned		not_mentioned	correct	ok	not_mentioned	released	unavailable
Haiku 5.5	imcs21	test	10511098	symptom_024	10511098	0.0005339000000000001	2.679649166064337	not_mentioned		not_mentioned	correct	ok	not_mentioned	released	unavailable
Haiku 5.5	imcs21	test	10511098	symptom_025	10511098	0.0005339000000000001	2.679649166064337	not_mentioned		not_mentioned	correct	ok	not_mentioned	released	unavailable
Haiku 5.5	imcs21	test	10511098	symptom_026	10511098	0.0005339000000000001	2.679649166064337	not_mentioned		not_mentioned	correct	ok	not_mentioned	released	unavailable
Haiku 5.5	imcs21	test	10511098	symptom_027	10511098	0.0005339000000000001	2.679649166064337	not_mentioned		not_mentioned	correct	ok	not_mentioned	released	unavailable
Haiku 5.5	imcs21	test	10511098	symptom_028	10511098	0.0005339000000000001	2.679649166064337	not_mentioned		not_mentioned	correct	ok	not_mentioned	released	unavailable
Haiku 5.5	imcs21	test	10511098	symptom_029	10511098	0.0005339000000000001	2.679649166064337	not_mentioned		not_mentioned	correct	ok	not_mentioned	released	unavailable
Haiku 5.5	imcs21	test	10511098	symptom_030	10511098	0.0005339000000000001	2.679649166064337	not_mentioned		not_mentioned	correct	ok	not_mentioned	released	unavailable
Haiku 5.5	imcs21	test	10511098	symptom_031	10511098	0.0005339000000000001	2.679649166064337	not_mentioned		not_mentioned	correct	ok	not_mentioned	released	unavailable
Haiku 5.5	imcs21	test	10511098	symptom_032	10511098	0.0005339000000000001	2.679649166064337	not_mentioned		not_mentioned	correct	ok	not_mentioned	released	unavailable
Haiku 5.5	imcs21	test	10511098	symptom_033	10511098	0.0005339000000000001	2.679649166064337	not_mentioned		not_mentioned	correct	ok	not_mentioned	released	unavailable
Haiku 5.5	imcs21	test	10511098	symptom_034	10511098	0.0005339000000000001	2.679649166064337	not_mentioned		not_mentioned	correct	ok	not_mentioned	released	unavailable
Haiku 5.5	imcs21	test	10511098	symptom_035	10511098	0.0005339000000000001	2.679649166064337	not_mentioned		not_mentioned	correct	ok	not_mentioned	released	unavailable
Haiku 5.5	imcs21	test	10511098	symptom_036	10511098	0.0005339000000000001	2.679649166064337	not_mentioned		not_mentioned	correct	ok	not_mentioned	released	unavailable
Haiku 5.5	imcs21	test	10511098	symptom_037	10511098	0.0005339000000000001	2.679649166064337	not_mentioned		not_mentioned	correct	ok	not_mentioned	released	unavailable
Haiku 5.5	imcs21	test	10511098	symptom_038	10511098	0.0005339000000000001	2.679649166064337	not_mentioned		not_mentioned	correct	ok	not_mentioned	released	unavailable
Haiku 5.5	imcs21	test	10511098	symptom_039	10511098	0.0005339000000000001	2.679649166064337	not_mentioned		not_mentioned	correct	ok	not_mentioned	released	unavailable
Haiku 5.5	imcs21	test	10511098	symptom_040	10511098	0.0005339000000000001	2.679649166064337	not_mentioned		not_mentioned	correct	ok	not_mentioned	released	unavailable
Haiku 5.5	imcs21	test	10511098	symptom_041	10511098	0.0005339000000000001	2.679649166064337	not_mentioned		not_mentioned	correct	ok	not_mentioned	released	unavailable
Haiku 5.5	imcs21	test	10511098	symptom_042	10511098	0.0005339000000000001	2.679649166064337	not_mentioned		not_mentioned	correct	ok	not_mentioned	released	unavailable
Haiku 5.5	imcs21	test	10511098	symptom_043	10511098	0.0005339000000000001	2.679649166064337	not_mentioned		not_mentioned	correct	ok	not_mentioned	released	unavailable
Haiku 5.5	imcs21	test	10511098	symptom_044	10511098	0.0005339000000000001	2.679649166064337	not_mentioned		not_mentioned	correct	ok	not_mentioned	released	unavailable
Haiku 5.5	imcs21	test	10511098	symptom_045	10511098	0.0005339000000000001	2.679649166064337	not_mentioned		not_mentioned	correct	ok	not_mentioned	released	unavailable
Haiku 5.5	imcs21	test	10511098	symptom_046	10511098	0.0005339000000000001	2.679649166064337	not_mentioned		not_mentioned	correct	ok	not_mentioned	released	unavailable
Haiku 5.5	imcs21	test	10511098	symptom_047	10511098	0.0005339000000000001	2.679649166064337	not_mentioned		not_mentioned	correct	ok	not_mentioned	released	unavailable
Haiku 5.5	imcs21	test	10511098	symptom_048	10511098	0.0005339000000000001	2.679649166064337	not_mentioned		not_mentioned	correct	ok	not_mentioned	released	unavailable
Haiku 5.5	imcs21	test	10511098	symptom_049	10511098	0.0005339000000000001	2.679649166064337	not_mentioned		not_mentioned	correct	ok	not_mentioned	released	unavailable
Haiku 5.5	imcs21	test	10511098	symptom_050	10511098	0.0005339000000000001	2.679649166064337	not_mentioned		not_mentioned	correct	ok	not_mentioned	released	unavailable
Haiku 5.5	imcs21	test	10511098	symptom_051	10511098	0.0005339000000000001	2.679649166064337	not_mentioned		not_mentioned	correct	ok	not_mentioned	released	unavailable
Haiku 5.5	imcs21	test	10511098	symptom_052	10511098	0.0005339000000000001	2.679649166064337	not_mentioned		not_mentioned	correct	ok	not_mentioned	released	unavailable
Haiku 5.5	imcs21	test	10511098	symptom_053	10511098	0.0005339000000000001	2.679649166064337	not_mentioned		not_mentioned	correct	ok	not_mentioned	released	unavailable
Haiku 5.5	imcs21	test	10511098	symptom_054	10511098	0.0005339000000000001	2.679649166064337	not_mentioned		not_mentioned	correct	ok	not_mentioned	released	unavailable
Haiku 5.5	imcs21	test	10511098	symptom_055	10511098	0.0005339000000000001	2.679649166064337	not_mentioned		not_mentioned	correct	ok	not_mentioned	released	unavailable
Haiku 5.5	imcs21	test	10511098	symptom_056	10511098	0.0005339000000000001	2.679649166064337	not_mentioned		not_mentioned	correct	ok	not_mentioned	released	unavailable
Haiku 5.5	imcs21	test	10511098	symptom_057	10511098	0.0005339000000000001	2.679649166064337	not_mentioned		not_mentioned	correct	ok	not_mentioned	released	unavailable
Haiku 5.5	imcs21	test	10511098	symptom_058	10511098	0.0005339000000000001	2.679649166064337	not_mentioned		not_mentioned	correct	ok	not_mentioned	released	unavailable
Haiku 5.5	imcs21	test	10511098	symptom_059	10511098	0.0005339000000000001	2.679649166064337	not_mentioned		not_mentioned	correct	ok	not_mentioned	released	unavailable
Haiku 5.5	imcs21	test	10511098	symptom_060	10511098	0.0005339000000000001	2.679649166064337	not_mentioned		not_mentioned	correct	ok	not_mentioned	released	unavailable
Haiku 5.5	imcs21	test	10511098	symptom_061	10511098	0.0005339000000000001	2.679649166064337	not_mentioned		not_mentioned	correct	ok	not_mentioned	released	unavailable
Haiku 5.5	imcs21	test	10511098	symptom_062	10511098	0.0005339000000000001	2.679649166064337	not_mentioned		not_mentioned	correct	ok	not_mentioned	released	unavailable
Haiku 5.5	imcs21	test	10511098	symptom_063	10511098	0.0005339000000000001	2.679649166064337	not_mentioned		not_mentioned	correct	ok	not_mentioned	released	unavailable
Haiku 5.5	imcs21	test	10511098	symptom_064	10511098	0.0005339000000000001	2.679649166064337	not_mentioned		not_mentioned	correct	ok	not_mentioned	released	unavailable
Haiku 5.5	imcs21	test	10511098	symptom_065	10511098	0.0005339000000000001	2.679649166064337	not_mentioned		not_mentioned	correct	ok	not_mentioned	released	unavailable
Haiku 5.5	imcs21	test	10511098	symptom_066	10511098	0.0005339000000000001	2.679649166064337	not_mentioned		not_mentioned	correct	ok	not_mentioned	released	unavailable
Haiku 5.5	imcs21	test	10511098	symptom_067	10511098	0.0005339000000000001	2.679649166064337	not_mentioned		not_mentioned	correct	ok	not_mentioned	released	unavailable
Haiku 5.5	imcs21	test	10511098	symptom_068	10511098	0.0005339000000000001	2.679649166064337	not_mentioned		not_mentioned	correct	ok	not_mentioned	released	unavailable
Haiku 5.5	imcs21	test	10511098	symptom_069	10511098	0.0005339000000000001	2.679649166064337	not_mentioned		not_mentioned	correct	ok	not_mentioned	released	unavailable
Haiku 5.5	imcs21	test	10511098	symptom_070	10511098	0.0005339000000000001	2.679649166064337	not_mentioned		not_mentioned	correct	ok	not_mentioned	released	unavailable
Haiku 5.5	imcs21	test	10511098	symptom_071	10511098	0.0005339000000000001	2.679649166064337	not_mentioned		positive	incorrect	ok	positive	released	unavailable
Haiku 5.5	imcs21	test	10511098	symptom_072	10511098	0.0005339000000000001	2.679649166064337	not_mentioned		not_mentioned	correct	ok	not_mentioned	released	unavailable
Haiku 5.5	imcs21	test	10511098	symptom_073	10511098	0.0005339000000000001	2.679649166064337	not_mentioned		not_mentioned	correct	ok	not_mentioned	released	unavailable
Haiku 5.5	imcs21	test	10511098	symptom_074	10511098	0.0005339000000000001	2.679649166064337	not_mentioned		not_mentioned	correct	ok	not_mentioned	released	unavailable
Haiku 5.5	imcs21	test	10511098	symptom_075	10511098	0.0005339000000000001	2.679649166064337	not_mentioned		not_mentioned	correct	ok	not_mentioned	released	unavailable
Haiku 5.5	imcs21	test	10511098	symptom_076	10511098	0.0005339000000000001	2.679649166064337	not_mentioned		not_mentioned	correct	ok	not_mentioned	released	unavailable
Haiku 5.5	imcs21	test	10511098	symptom_077	10511098	0.0005339000000000001	2.679649166064337	not_mentioned		not_mentioned	correct	ok	not_mentioned	released	unavailable
Haiku 5.5	imcs21	test	10511098	symptom_078	10511098	0.0005339000000000001	2.679649166064337	not_mentioned		not_mentioned	correct	ok	not_mentioned	released	unavailable
Haiku 5.5	imcs21	test	10511098	symptom_079	10511098	0.0005339000000000001	2.679649166064337	not_mentioned		not_mentioned	correct	ok	not_mentioned	released	unavailable
Haiku 5.5	imcs21	test	10511098	symptom_080	10511098	0.0005339000000000001	2.679649166064337	not_mentioned		not_mentioned	correct	ok	not_mentioned	released	unavailable
Haiku 5.5	imcs21	test	10511098	symptom_081	10511098	0.0005339000000000001	2.679649166064337	not_mentioned		not_mentioned	correct	ok	not_mentioned	released	unavailable
Haiku 5.5	imcs21	test	10511098	symptom_082	10511098	0.0005339000000000001	2.679649166064337	not_mentioned		not_mentioned	correct	ok	not_mentioned	released	unavailable
Haiku 5.5	imcs21	test	10511098	symptom_083	10511098	0.0005339000000000001	2.679649166064337	not_mentioned		not_mentioned	correct	ok	not_mentioned	released	unavailable
Haiku 5.5	imcs21	test	10511098	symptom_084	10511098	0.0005339000000000001	2.679649166064337	not_mentioned		not_mentioned	correct	ok	not_mentioned	released	unavailable
Haiku 5.5	imcs21	test	10511098	symptom_085	10511098	0.0005339000000000001	2.679649166064337	not_mentioned		not_mentioned	correct	ok	not_mentioned	released	unavailable
Haiku 5.5	imcs21	test	10511098	symptom_086	10511098	0.0005339000000000001	2.679649166064337	not_mentioned		not_mentioned	correct	ok	not_mentioned	released	unavailable
Haiku 5.5	imcs21	test	10511098	symptom_087	10511098	0.0005339000000000001	2.679649166064337	not_mentioned		not_mentioned	correct	ok	not_mentioned	released	unavailable
Haiku 5.5	imcs21	test	10511098	symptom_088	10511098	0.0005339000000000001	2.679649166064337	not_mentioned		not_mentioned	correct	ok	not_mentioned	released	unavailable
Haiku 5.5	imcs21	test	10511098	symptom_089	10511098	0.0005339000000000001	2.679649166064337	not_mentioned		not_mentioned	correct	ok	not_mentioned	released	unavailable
Haiku 5.5	imcs21	test	10511098	symptom_090	10511098	0.0005339000000000001	2.679649166064337	not_mentioned		not_mentioned	correct	ok	not_mentioned	released	unavailable
Haiku 5.5	imcs21	test	10511098	symptom_091	10511098	0.0005339000000000001	2.679649166064337	not_mentioned		not_mentioned	correct	ok	not_mentioned	released	unavailable
Haiku 5.5	imcs21	test	10511098	symptom_092	10511098	0.0005339000000000001	2.679649166064337	not_mentioned		not_mentioned	correct	ok	not_mentioned	released	unavailable
Haiku 5.5	imcs21	test	10511098	symptom_093	10511098	0.0005339000000000001	2.679649166064337	not_mentioned		not_mentioned	correct	ok	not_mentioned	released	unavailable
Haiku 5.5	imcs21	test	10511098	symptom_094	10511098	0.0005339000000000001	2.679649166064337	not_mentioned		not_mentioned	correct	ok	not_mentioned	released	unavailable
Haiku 5.5	imcs21	test	10511098	symptom_095	10511098	0.0005339000000000001	2.679649166064337	not_mentioned		not_mentioned	correct	ok	not_mentioned	released	unavailable
Haiku 5.5	imcs21	test	10511098	symptom_096	10511098	0.0005339000000000001	2.679649166064337	not_mentioned		not_mentioned	correct	ok	not_mentioned	released	unavailable
Haiku 5.5	imcs21	test	10511098	symptom_097	10511098	0.0005339000000000001	2.679649166064337	not_mentioned		not_mentioned	correct	ok	not_mentioned	released	unavailable
Haiku 5.5	imcs21	test	10511098	symptom_098	10511098	0.0005339000000000001	2.679649166064337	not_mentioned		not_mentioned	correct	ok	not_mentioned	released	unavailable
Haiku 5.5	imcs21	test	10511098	symptom_099	10511098	0.0005339000000000001	2.679649166064337	not_mentioned		not_mentioned	correct	ok	not_mentioned	released	unavailable
Haiku 5.5	imcs21	test	10511098	symptom_100	10511098	0.0005339000000000001	2.679649166064337	not_mentioned		not_mentioned	correct	ok	not_mentioned	released	unavailable
Haiku 5.5	imcs21	test	10511098	symptom_101	10511098	0.0005339000000000001	2.679649166064337	not_mentioned		not_mentioned	correct	ok	not_mentioned	released	unavailable
Haiku 5.5	imcs21	test	10511098	symptom_102	10511098	0.0005339000000000001	2.679649166064337	not_mentioned		not_mentioned	correct	ok	not_mentioned	released	unavailable
Haiku 5.5	imcs21	test	10511098	symptom_103	10511098	0.0005339000000000001	2.679649166064337	not_mentioned		not_mentioned	correct	ok	not_mentioned	released	unavailable
Haiku 5.5	imcs21	test	10511098	symptom_104	10511098	0.0005339000000000001	2.679649166064337	not_mentioned		not_mentioned	correct	ok	not_mentioned	released	unavailable
Haiku 5.5	imcs21	test	10511098	symptom_105	10511098	0.0005339000000000001	2.679649166064337	not_mentioned		not_mentioned	correct	ok	not_mentioned	released	unavailable
Haiku 5.5	imcs21	test	10511098	symptom_106	10511098	0.0005339000000000001	2.679649166064337	not_mentioned		not_mentioned	correct	ok	not_mentioned	released	unavailable
Haiku 5.5	imcs21	test	10511098	symptom_107	10511098	0.0005339000000000001	2.679649166064337	not_mentioned		not_mentioned	correct	ok	not_mentioned	released	unavailable
Haiku 5.5	imcs21	test	10511098	symptom_108	10511098	0.0005339000000000001	2.679649166064337	not_mentioned		not_mentioned	correct	ok	not_mentioned	released	unavailable
Haiku 5.5	imcs21	test	10511098	symptom_109	10511098	0.0005339000000000001	2.679649166064337	not_mentioned		not_mentioned	correct	ok	not_mentioned	released	unavailable
Haiku 5.5	imcs21	test	10511098	symptom_110	10511098	0.0005339000000000001	2.679649166064337	not_mentioned		not_mentioned	correct	ok	not_mentioned	released	unavailable
Haiku 5.5	imcs21	test	10511098	symptom_111	10511098	0.0005339000000000001	2.679649166064337	not_mentioned		not_mentioned	correct	ok	not_mentioned	released	unavailable
Haiku 5.5	imcs21	test	10511098	symptom_112	10511098	0.0005339000000000001	2.679649166064337	not_mentioned		not_mentioned	correct	ok	not_mentioned	released	unavailable
Haiku 5.5	imcs21	test	10511098	symptom_113	10511098	0.0005339000000000001	2.679649166064337	not_mentioned		not_mentioned	correct	ok	not_mentioned	released	unavailable
Haiku 5.5	imcs21	test	10511098	symptom_114	10511098	0.0005339000000000001	2.679649166064337	not_mentioned		not_mentioned	correct	ok	not_mentioned	released	unavailable
Haiku 5.5	imcs21	test	10511098	symptom_115	10511098	0.0005339000000000001	2.679649166064337	not_mentioned		not_mentioned	correct	ok	not_mentioned	released	unavailable
Haiku 5.5	imcs21	test	10511098	symptom_116	10511098	0.0005339000000000001	2.679649166064337	not_mentioned		not_mentioned	correct	ok	not_mentioned	released	unavailable
Haiku 5.5	imcs21	test	10511098	symptom_117	10511098	0.0005339000000000001	2.679649166064337	not_mentioned		not_mentioned	correct	ok	not_mentioned	released	unavailable
Haiku 5.5	imcs21	test	10511098	symptom_118	10511098	0.0005339000000000001	2.679649166064337	not_mentioned		not_mentioned	correct	ok	not_mentioned	released	unavailable
Haiku 5.5	imcs21	test	10511098	symptom_119	10511098	0.0005339000000000001	2.679649166064337	not_mentioned		not_mentioned	correct	ok	not_mentioned	released	unavailable
Haiku 5.5	imcs21	test	10511098	symptom_120	10511098	0.0005339000000000001	2.679649166064337	not_mentioned		not_mentioned	correct	ok	not_mentioned	released	unavailable
Haiku 5.5	imcs21	test	10511098	symptom_121	10511098	0.0005339000000000001	2.679649166064337	not_mentioned		not_mentioned	correct	ok	not_mentioned	released	unavailable
Haiku 5.5	imcs21	test	10511098	symptom_122	10511098	0.0005339000000000001	2.679649166064337	not_mentioned		not_mentioned	correct	ok	not_mentioned	released	unavailable
Haiku 5.5	imcs21	test	10511098	symptom_123	10511098	0.0005339000000000001	2.679649166064337	not_mentioned		not_mentioned	correct	ok	not_mentioned	released	unavailable
Haiku 5.5	imcs21	test	10511098	symptom_124	10511098	0.0005339000000000001	2.679649166064337	not_mentioned		not_mentioned	correct	ok	not_mentioned	released	unavailable
Haiku 5.5	imcs21	test	10511098	symptom_125	10511098	0.0005339000000000001	2.679649166064337	not_mentioned		not_mentioned	correct	ok	not_mentioned	released	unavailable
Haiku 5.5	imcs21	test	10511098	symptom_126	10511098	0.0005339000000000001	2.679649166064337	not_mentioned		not_mentioned	correct	ok	not_mentioned	released	unavailable
Haiku 5.5	imcs21	test	10511098	symptom_127	10511098	0.0005339000000000001	2.679649166064337	not_mentioned		not_mentioned	correct	ok	not_mentioned	released	unavailable
Haiku 5.5	imcs21	test	10511098	symptom_128	10511098	0.0005339000000000001	2.679649166064337	not_mentioned		not_mentioned	correct	ok	not_mentioned	released	unavailable
Haiku 5.5	imcs21	test	10511098	symptom_129	10511098	0.0005339000000000001	2.679649166064337	not_mentioned		not_mentioned	correct	ok	not_mentioned	released	unavailable
Haiku 5.5	imcs21	test	10511098	symptom_130	10511098	0.0005339000000000001	2.679649166064337	not_mentioned		not_mentioned	correct	ok	not_mentioned	released	unavailable
Haiku 5.5	imcs21	test	10511098	symptom_131	10511098	0.0005339000000000001	2.679649166064337	not_mentioned		not_mentioned	correct	ok	not_mentioned	released	unavailable
Haiku 5.5	imcs21	test	10511098	symptom_132	10511098	0.0005339000000000001	2.679649166064337	not_mentioned		not_mentioned	correct	ok	not_mentioned	released	unavailable
Haiku 5.5	imcs21	test	10511098	symptom_133	10511098	0.0005339000000000001	2.679649166064337	not_mentioned		not_mentioned	correct	ok	not_mentioned	released	unavailable
Haiku 5.5	imcs21	test	10511098	symptom_134	10511098	0.0005339000000000001	2.679649166064337	not_mentioned		not_mentioned	correct	ok	not_mentioned	released	unavailable
Haiku 5.5	imcs21	test	10511098	symptom_135	10511098	0.0005339000000000001	2.679649166064337	not_mentioned		not_mentioned	correct	ok	not_mentioned	released	unavailable
Haiku 5.5	imcs21	test	10511098	symptom_136	10511098	0.0005339000000000001	2.679649166064337	not_mentioned		not_mentioned	correct	ok	not_mentioned	released	unavailable
Haiku 5.5	imcs21	test	10511098	symptom_137	10511098	0.0005339000000000001	2.679649166064337	not_mentioned		not_mentioned	correct	ok	not_mentioned	released	unavailable
Haiku 5.5	imcs21	test	10511098	symptom_138	10511098	0.0005339000000000001	2.679649166064337	not_mentioned		not_mentioned	correct	ok	not_mentioned	released	unavailable
Haiku 5.5	imcs21	test	10511098	symptom_139	10511098	0.0005339000000000001	2.679649166064337	not_mentioned		not_mentioned	correct	ok	not_mentioned	released	unavailable
Haiku 5.5	imcs21	test	10511098	symptom_140	10511098	0.0005339000000000001	2.679649166064337	not_mentioned		not_mentioned	correct	ok	not_mentioned	released	unavailable
Haiku 5.5	imcs21	test	10511098	symptom_141	10511098	0.0005339000000000001	2.679649166064337	not_mentioned		not_mentioned	correct	ok	not_mentioned	released	unavailable
Haiku 5.5	imcs21	test	10511098	symptom_142	10511098	0.0005339000000000001	2.679649166064337	not_mentioned		not_mentioned	correct	ok	not_mentioned	released	unavailable
Haiku 5.5	imcs21	test	10511098	symptom_143	10511098	0.0005339000000000001	2.679649166064337	not_mentioned		not_mentioned	correct	ok	not_mentioned	released	unavailable
Haiku 5.5	imcs21	test	10511098	symptom_144	10511098	0.0005339000000000001	2.679649166064337	not_mentioned		not_mentioned	correct	ok	not_mentioned	released	unavailable
Haiku 5.5	imcs21	test	10511098	symptom_145	10511098	0.0005339000000000001	2.679649166064337	not_mentioned		not_mentioned	correct	ok	not_mentioned	released	unavailable
Haiku 5.5	imcs21	test	10511098	symptom_146	10511098	0.0005339000000000001	2.679649166064337	not_mentioned		not_mentioned	correct	ok	not_mentioned	released	unavailable
Haiku 5.5	imcs21	test	10511098	symptom_147	10511098	0.0005339000000000001	2.679649166064337	not_mentioned		not_mentioned	correct	ok	not_mentioned	released	unavailable
Haiku 5.5	imcs21	test	10511098	symptom_148	10511098	0.0005339000000000001	2.679649166064337	not_mentioned		not_mentioned	correct	ok	not_mentioned	released	unavailable
Haiku 5.5	imcs21	test	10511098	symptom_149	10511098	0.0005339000000000001	2.679649166064337	not_mentioned		not_mentioned	correct	ok	not_mentioned	released	unavailable
Haiku 5.5	imcs21	test	10511098	symptom_150	10511098	0.0005339000000000001	2.679649166064337	not_mentioned		not_mentioned	correct	ok	not_mentioned	released	unavailable
Haiku 5.5	imcs21	test	10511098	symptom_151	10511098	0.0005339000000000001	2.679649166064337	not_mentioned		not_mentioned	correct	ok	not_mentioned	released	unavailable
Haiku 5.5	imcs21	test	10511098	symptom_152	10511098	0.0005339000000000001	2.679649166064337	not_mentioned		not_mentioned	correct	ok	not_mentioned	released	unavailable
Haiku 5.5	imcs21	test	10511098	symptom_153	10511098	0.0005339000000000001	2.679649166064337	not_mentioned		not_mentioned	correct	ok	not_mentioned	released	unavailable
Haiku 5.5	imcs21	test	10511098	symptom_154	10511098	0.0005339000000000001	2.679649166064337	not_mentioned		not_mentioned	correct	ok	not_mentioned	released	unavailable
Haiku 5.5	imcs21	test	10511098	symptom_155	10511098	0.0005339000000000001	2.679649166064337	not_mentioned		not_mentioned	correct	ok	not_mentioned	released	unavailable
Haiku 5.5	imcs21	test	10511098	symptom_156	10511098	0.0005339000000000001	2.679649166064337	not_mentioned		not_mentioned	correct	ok	not_mentioned	released	unavailable
Haiku 5.5	imcs21	test	10511098	symptom_157	10511098	0.0005339000000000001	2.679649166064337	not_mentioned		not_mentioned	correct	ok	not_mentioned	released	unavailable
Haiku 5.5	imcs21	test	10511098	symptom_158	10511098	0.0005339000000000001	2.679649166064337	not_mentioned		not_mentioned	correct	ok	not_mentioned	released	unavailable
Haiku 5.5	imcs21	test	10511098	symptom_159	10511098	0.0005339000000000001	2.679649166064337	not_mentioned		not_mentioned	correct	ok	not_mentioned	released	unavailable
Haiku 5.5	imcs21	test	10511098	symptom_160	10511098	0.0005339000000000001	2.679649166064337	not_mentioned		not_mentioned	correct	ok	not_mentioned	released	unavailable
Haiku 5.5	imcs21	test	10511098	symptom_161	10511098	0.0005339000000000001	2.679649166064337	not_mentioned		not_mentioned	correct	ok	not_mentioned	released	unavailable
Haiku 5.5	imcs21	test	10511098	symptom_162	10511098	0.0005339000000000001	2.679649166064337	not_mentioned		not_mentioned	correct	ok	not_mentioned	released	unavailable
Haiku 5.5	imcs21	test	10511098	symptom_163	10511098	0.0005339000000000001	2.679649166064337	not_mentioned		not_mentioned	correct	ok	not_mentioned	released	unavailable
Haiku 5.5	imcs21	test	10511098	symptom_164	10511098	0.0005339000000000001	2.679649166064337	not_mentioned		not_mentioned	correct	ok	not_mentioned	released	unavailable
Haiku 5.5	imcs21	test	10511098	symptom_165	10511098	0.0005339000000000001	2.679649166064337	not_mentioned		not_mentioned	correct	ok	not_mentioned	released	unavailable
Haiku 5.5	imcs21	test	10511098	symptom_166	10511098	0.0005339000000000001	2.679649166064337	not_mentioned		not_mentioned	correct	ok	not_mentioned	released	unavailable
Haiku 5.5	imcs21	test	10511098	symptom_167	10511098	0.0005339000000000001	2.679649166064337	not_mentioned		not_mentioned	correct	ok	not_mentioned	released	unavailable
Haiku 5.5	imcs21	test	10511098	symptom_168	10511098	0.0005339000000000001	2.679649166064337	not_mentioned		not_mentioned	correct	ok	not_mentioned	released	unavailable
Haiku 5.5	imcs21	test	10511098	symptom_169	10511098	0.0005339000000000001	2.679649166064337	not_mentioned		not_mentioned	correct	ok	not_mentioned	released	unavailable
Haiku 5.5	imcs21	test	10511098	symptom_170	10511098	0.0005339000000000001	2.679649166064337	not_mentioned		not_mentioned	correct	ok	not_mentioned	released	unavailable
Haiku 5.5	imcs21	test	10511098	symptom_171	10511098	0.0005339000000000001	2.679649166064337	not_mentioned		not_mentioned	correct	ok	not_mentioned	released	unavailable
Haiku 5.5	imcs21	test	10511098	symptom_172	10511098	0.0005339000000000001	2.679649166064337	not_mentioned		not_mentioned	correct	ok	not_mentioned	released	unavailable
Haiku 5.5	imcs21	test	10511098	symptom_173	10511098	0.0005339000000000001	2.679649166064337	not_mentioned		not_mentioned	correct	ok	not_mentioned	released	unavailable
Haiku 5.5	imcs21	test	10511098	symptom_174	10511098	0.0005339000000000001	2.679649166064337	not_mentioned		not_mentioned	correct	ok	not_mentioned	released	unavailable
Haiku 5.5	imcs21	test	10511098	symptom_175	10511098	0.0005339000000000001	2.679649166064337	not_mentioned		not_mentioned	correct	ok	not_mentioned	released	unavailable
Haiku 5.5	imcs21	test	10511098	symptom_176	10511098	0.0005339000000000001	2.679649166064337	not_mentioned		not_mentioned	correct	ok	not_mentioned	released	unavailable
Haiku 5.5	imcs21	test	10511098	symptom_177	10511098	0.0005339000000000001	2.679649166064337	not_mentioned		not_mentioned	correct	ok	not_mentioned	released	unavailable
Haiku 5.5	imcs21	test	10511098	symptom_178	10511098	0.0005339000000000001	2.679649166064337	not_mentioned		not_mentioned	correct	ok	not_mentioned	released	unavailable
Haiku 5.5	imcs21	test	10511098	symptom_179	10511098	0.0005339000000000001	2.679649166064337	not_mentioned		not_mentioned	correct	ok	not_mentioned	released	unavailable
Haiku 5.5	imcs21	test	10511098	symptom_180	10511098	0.0005339000000000001	2.679649166064337	not_mentioned		not_mentioned	correct	ok	not_mentioned	released	unavailable
Haiku 5.5	imcs21	test	10511098	symptom_181	10511098	0.0005339000000000001	2.679649166064337	not_mentioned		not_mentioned	correct	ok	not_mentioned	released	unavailable
Haiku 5.5	imcs21	test	10511098	symptom_182	10511098	0.0005339000000000001	2.679649166064337	not_mentioned		not_mentioned	correct	ok	not_mentioned	released	unavailable
Haiku 5.5	imcs21	test	10511098	symptom_183	10511098	0.0005339000000000001	2.679649166064337	not_mentioned		not_mentioned	correct	ok	not_mentioned	released	unavailable
Haiku 5.5	imcs21	test	10511098	symptom_184	10511098	0.0005339000000000001	2.679649166064337	not_mentioned		not_mentioned	correct	ok	not_mentioned	released	unavailable
Haiku 5.5	imcs21	test	10511098	symptom_185	10511098	0.0005339000000000001	2.679649166064337	not_mentioned		not_mentioned	correct	ok	not_mentioned	released	unavailable
Haiku 5.5	imcs21	test	10511098	symptom_186	10511098	0.0005339000000000001	2.679649166064337	not_mentioned		not_mentioned	correct	ok	not_mentioned	released	unavailable
Haiku 5.5	imcs21	test	10511098	symptom_187	10511098	0.0005339000000000001	2.679649166064337	not_mentioned		not_mentioned	correct	ok	not_mentioned	released	unavailable
Haiku 5.5	imcs21	test	10511098	symptom_188	10511098	0.0005339000000000001	2.679649166064337	not_mentioned		not_mentioned	correct	ok	not_mentioned	released	unavailable
Haiku 5.5	imcs21	test	10511098	symptom_189	10511098	0.0005339000000000001	2.679649166064337	not_mentioned		not_mentioned	correct	ok	not_mentioned	released	unavailable
Haiku 5.5	imcs21	test	10511098	symptom_190	10511098	0.0005339000000000001	2.679649166064337	not_mentioned		not_mentioned	correct	ok	not_mentioned	released	unavailable
Haiku 5.5	imcs21	test	10511098	symptom_191	10511098	0.0005339000000000001	2.679649166064337	not_mentioned		not_mentioned	correct	ok	not_mentioned	released	unavailable
Haiku 5.5	imcs21	test	10511098	symptom_192	10511098	0.0005339000000000001	2.679649166064337	not_mentioned		not_mentioned	correct	ok	not_mentioned	released	unavailable
Haiku 5.5	imcs21	test	10511098	symptom_193	10511098	0.0005339000000000001	2.679649166064337	not_mentioned		not_mentioned	correct	ok	not_mentioned	released	unavailable
Haiku 5.5	imcs21	test	10511098	symptom_194	10511098	0.0005339000000000001	2.679649166064337	not_mentioned		not_mentioned	correct	ok	not_mentioned	released	unavailable
Haiku 5.5	imcs21	test	10511098	symptom_195	10511098	0.0005339000000000001	2.679649166064337	not_mentioned		not_mentioned	correct	ok	not_mentioned	released	unavailable
Haiku 5.5	imcs21	test	10511098	symptom_196	10511098	0.0005339000000000001	2.679649166064337	not_mentioned		not_mentioned	correct	ok	not_mentioned	released	unavailable
Haiku 5.5	imcs21	test	10511098	symptom_197	10511098	0.0005339000000000001	2.679649166064337	not_mentioned		not_mentioned	correct	ok	not_mentioned	released	unavailable
Haiku 5.5	imcs21	test	10511098	symptom_198	10511098	0.0005339000000000001	2.679649166064337	not_mentioned		not_mentioned	correct	ok	not_mentioned	released	unavailable
Haiku 5.5	imcs21	test	10511098	symptom_199	10511098	0.0005339000000000001	2.679649166064337	not_mentioned		not_mentioned	correct	ok	not_mentioned	released	unavailable
Haiku 5.5	imcs21	test	10511098	symptom_200	10511098	0.0005339000000000001	2.679649166064337	not_mentioned		not_mentioned	correct	ok	not_mentioned	released	unavailable
Haiku 5.5	imcs21	test	10511098	symptom_201	10511098	0.0005339000000000001	2.679649166064337	not_mentioned		not_mentioned	correct	ok	not_mentioned	released	unavailable
Haiku 5.5	imcs21	test	10511098	symptom_202	10511098	0.0005339000000000001	2.679649166064337	not_mentioned		not_mentioned	correct	ok	not_mentioned	released	unavailable
Haiku 5.5	imcs21	test	10511098	symptom_203	10511098	0.0005339000000000001	2.679649166064337	not_mentioned		not_mentioned	correct	ok	not_mentioned	released	unavailable
Haiku 5.5	imcs21	test	10511098	symptom_204	10511098	0.0005339000000000001	2.679649166064337	not_mentioned		not_mentioned	correct	ok	not_mentioned	released	unavailable
Haiku 5.5	imcs21	test	10511098	symptom_205	10511098	0.0005339000000000001	2.679649166064337	not_mentioned		not_mentioned	correct	ok	not_mentioned	released	unavailable
Haiku 5.5	imcs21	test	10511098	symptom_206	10511098	0.0005339000000000001	2.679649166064337	not_mentioned		not_mentioned	correct	ok	not_mentioned	released	unavailable
Haiku 5.5	imcs21	test	10511098	symptom_207	10511098	0.0005339000000000001	2.679649166064337	not_mentioned		not_mentioned	correct	ok	not_mentioned	released	unavailable
Haiku 5.5	imcs21	test	10511098	symptom_208	10511098	0.0005339000000000001	2.679649166064337	not_mentioned		not_mentioned	correct	ok	not_mentioned	released	unavailable
Haiku 5.5	imcs21	test	10511098	symptom_209	10511098	0.0005339000000000001	2.679649166064337	not_mentioned		not_mentioned	correct	ok	not_mentioned	released	unavailable
Haiku 5.5	imcs21	test	10511098	symptom_210	10511098	0.0005339000000000001	2.679649166064337	not_mentioned		not_mentioned	correct	ok	not_mentioned	released	unavailable
Haiku 5.5	imcs21	test	10511098	symptom_211	10511098	0.0005339000000000001	2.679649166064337	not_mentioned		not_mentioned	correct	ok	not_mentioned	released	unavailable
Haiku 5.5	imcs21	test	10511098	symptom_212	10511098	0.0005339000000000001	2.679649166064337	not_mentioned		not_mentioned	correct	ok	not_mentioned	released	unavailable
Haiku 5.5	imcs21	test	10511098	symptom_213	10511098	0.0005339000000000001	2.679649166064337	not_mentioned		not_mentioned	correct	ok	not_mentioned	released	unavailable
Haiku 5.5	imcs21	test	10511098	symptom_214	10511098	0.0005339000000000001	2.679649166064337	not_mentioned		not_mentioned	correct	ok	not_mentioned	released	unavailable
Haiku 5.5	imcs21	test	10511098	symptom_215	10511098	0.0005339000000000001	2.679649166064337	not_mentioned		not_mentioned	correct	ok	not_mentioned	released	unavailable
Haiku 5.5	imcs21	test	10511098	symptom_216	10511098	0.0005339000000000001	2.679649166064337	not_mentioned		not_mentioned	correct	ok	not_mentioned	released	unavailable
Haiku 5.5	imcs21	test	10511098	symptom_217	10511098	0.0005339000000000001	2.679649166064337	not_mentioned		not_mentioned	correct	ok	not_mentioned	released	unavailable
Haiku 5.5	imcs21	test	10511098	symptom_218	10511098	0.0005339000000000001	2.679649166064337	not_mentioned		not_mentioned	correct	ok	not_mentioned	released	unavailable
Haiku 5.5	imcs21	test	10511098	symptom_219	10511098	0.0005339000000000001	2.679649166064337	not_mentioned		not_mentioned	correct	ok	not_mentioned	released	unavailable
Haiku 5.5	imcs21	test	10511098	symptom_220	10511098	0.0005339000000000001	2.679649166064337	not_mentioned		not_mentioned	correct	ok	not_mentioned	released	unavailable
Haiku 5.5	imcs21	test	10511098	symptom_221	10511098	0.0005339000000000001	2.679649166064337	not_mentioned		not_mentioned	correct	ok	not_mentioned	released	unavailable
Haiku 5.5	imcs21	test	10511098	symptom_222	10511098	0.0005339000000000001	2.679649166064337	not_mentioned		not_mentioned	correct	ok	not_mentioned	released	unavailable
Haiku 5.5	imcs21	test	10511098	symptom_223	10511098	0.0005339000000000001	2.679649166064337	not_mentioned		not_mentioned	correct	ok	not_mentioned	released	unavailable
Haiku 5.5	imcs21	test	10511098	symptom_224	10511098	0.0005339000000000001	2.679649166064337	not_mentioned		not_mentioned	correct	ok	not_mentioned	released	unavailable
Haiku 5.5	imcs21	test	10511098	symptom_225	10511098	0.0005339000000000001	2.679649166064337	not_mentioned		not_mentioned	correct	ok	not_mentioned	released	unavailable
Haiku 5.5	imcs21	test	10511098	symptom_226	10511098	0.0005339000000000001	2.679649166064337	not_mentioned		not_mentioned	correct	ok	not_mentioned	released	unavailable
Haiku 5.5	imcs21	test	10511098	symptom_227	10511098	0.0005339000000000001	2.679649166064337	not_mentioned		not_mentioned	correct	ok	not_mentioned	released	unavailable
Haiku 5.5	imcs21	test	10511098	symptom_228	10511098	0.0005339000000000001	2.679649166064337	not_mentioned		not_mentioned	correct	ok	not_mentioned	released	unavailable
Haiku 5.5	imcs21	test	10511098	symptom_229	10511098	0.0005339000000000001	2.679649166064337	not_mentioned		not_mentioned	correct	ok	not_mentioned	released	unavailable
Haiku 5.5	imcs21	test	10511098	symptom_230	10511098	0.0005339000000000001	2.679649166064337	not_mentioned		not_mentioned	correct	ok	not_mentioned	released	unavailable
Haiku 5.5	imcs21	test	10511098	symptom_231	10511098	0.0005339000000000001	2.679649166064337	not_mentioned		not_mentioned	correct	ok	not_mentioned	released	unavailable
Haiku 5.5	imcs21	test	10511098	symptom_232	10511098	0.0005339000000000001	2.679649166064337	not_mentioned		not_mentioned	correct	ok	not_mentioned	released	unavailable
Haiku 5.5	imcs21	test	10511098	symptom_233	10511098	0.0005339000000000001	2.679649166064337	not_mentioned		not_mentioned	correct	ok	not_mentioned	released	unavailable
Haiku 5.5	imcs21	test	10511098	symptom_234	10511098	0.0005339000000000001	2.679649166064337	not_mentioned		not_mentioned	correct	ok	not_mentioned	released	unavailable
Haiku 5.5	imcs21	test	10511098	symptom_235	10511098	0.0005339000000000001	2.679649166064337	not_mentioned		not_mentioned	correct	ok	not_mentioned	released	unavailable
Haiku 5.5	imcs21	test	10511098	symptom_236	10511098	0.0005339000000000001	2.679649166064337	not_mentioned		not_mentioned	correct	ok	not_mentioned	released	unavailable
Haiku 5.5	imcs21	test	10511098	symptom_237	10511098	0.0005339000000000001	2.679649166064337	not_mentioned		not_mentioned	correct	ok	not_mentioned	released	unavailable
Haiku 5.5	imcs21	test	10511098	symptom_238	10511098	0.0005339000000000001	2.679649166064337	not_mentioned		not_mentioned	correct	ok	not_mentioned	released	unavailable
Haiku 5.5	imcs21	test	10511098	symptom_239	10511098	0.0005339000000000001	2.679649166064337	not_mentioned		not_mentioned	correct	ok	not_mentioned	released	unavailable
Haiku 5.5	imcs21	test	10511098	symptom_240	10511098	0.0005339000000000001	2.679649166064337	not_mentioned		not_mentioned	correct	ok	not_mentioned	released	unavailable
Haiku 5.5	imcs21	test	10511098	symptom_241	10511098	0.0005339000000000001	2.679649166064337	not_mentioned		not_mentioned	correct	ok	not_mentioned	released	unavailable
Haiku 5.5	imcs21	test	10511098	symptom_242	10511098	0.0005339000000000001	2.679649166064337	not_mentioned		not_mentioned	correct	ok	not_mentioned	released	unavailable
Haiku 5.5	imcs21	test	10511098	symptom_243	10511098	0.0005339000000000001	2.679649166064337	not_mentioned		not_mentioned	correct	ok	not_mentioned	released	unavailable
Haiku 5.5	imcs21	test	10511098	symptom_244	10511098	0.0005339000000000001	2.679649166064337	not_mentioned		not_mentioned	correct	ok	not_mentioned	released	unavailable
Haiku 5.5	imcs21	test	10511098	symptom_245	10511098	0.0005339000000000001	2.679649166064337	not_mentioned		not_mentioned	correct	ok	not_mentioned	released	unavailable
Haiku 5.5	imcs21	test	10511098	symptom_246	10511098	0.0005339000000000001	2.679649166064337	not_mentioned		not_mentioned	correct	ok	not_mentioned	released	unavailable
Haiku 5.5	imcs21	test	10511098	symptom_247	10511098	0.0005339000000000001	2.679649166064337	not_mentioned		not_mentioned	correct	ok	not_mentioned	released	unavailable
Haiku 5.5	imcs21	test	10511098	symptom_248	10511098	0.0005339000000000001	2.679649166064337	not_mentioned		not_mentioned	correct	ok	not_mentioned	released	unavailable
Haiku 5.5	imcs21	test	10511098	symptom_249	10511098	0.0005339000000000001	2.679649166064337	not_mentioned		not_mentioned	correct	ok	not_mentioned	released	unavailable
Haiku 5.5	imcs21	test	10511098	symptom_250	10511098	0.0005339000000000001	2.679649166064337	not_mentioned		not_mentioned	correct	ok	not_mentioned	released	unavailable
Haiku 5.5	imcs21	test	10511098	symptom_251	10511098	0.0005339000000000001	2.679649166064337	not_mentioned		not_mentioned	correct	ok	not_mentioned	released	unavailable
Haiku 5.5	imcs21	test	10511098	symptom_252	10511098	0.0005339000000000001	2.679649166064337	not_mentioned		not_mentioned	correct	ok	not_mentioned	released	unavailable
Haiku 5.5	imcs21	test	10511098	symptom_253	10511098	0.0005339000000000001	2.679649166064337	not_mentioned		not_mentioned	correct	ok	not_mentioned	released	unavailable
Haiku 5.5	imcs21	test	10511098	symptom_254	10511098	0.0005339000000000001	2.679649166064337	not_mentioned		not_mentioned	correct	ok	not_mentioned	released	unavailable
Haiku 5.5	imcs21	test	10511098	symptom_255	10511098	0.0005339000000000001	2.679649166064337	not_mentioned		not_mentioned	correct	ok	not_mentioned	released	unavailable
Haiku 5.5	imcs21	test	10511098	symptom_256	10511098	0.0005339000000000001	2.679649166064337	not_mentioned		not_mentioned	correct	ok	not_mentioned	released	unavailable
Haiku 5.5	imcs21	test	10511098	symptom_257	10511098	0.0005339000000000001	2.679649166064337	not_mentioned		not_mentioned	correct	ok	not_mentioned	released	unavailable
Haiku 5.5	imcs21	test	10511098	symptom_258	10511098	0.0005339000000000001	2.679649166064337	not_mentioned		not_mentioned	correct	ok	not_mentioned	released	unavailable
Haiku 5.5	imcs21	test	10511098	symptom_259	10511098	0.0005339000000000001	2.679649166064337	not_mentioned		not_mentioned	correct	ok	not_mentioned	released	unavailable
Haiku 5.5	imcs21	test	10511098	symptom_260	10511098	0.0005339000000000001	2.679649166064337	not_mentioned		not_mentioned	correct	ok	not_mentioned	released	unavailable
Haiku 5.5	imcs21	test	10511098	symptom_261	10511098	0.0005339000000000001	2.679649166064337	not_mentioned		not_mentioned	correct	ok	not_mentioned	released	unavailable
Haiku 5.5	imcs21	test	10511098	symptom_262	10511098	0.0005339000000000001	2.679649166064337	not_mentioned		not_mentioned	correct	ok	not_mentioned	released	unavailable
Haiku 5.5	imcs21	test	10511098	symptom_263	10511098	0.0005339000000000001	2.679649166064337	not_mentioned		not_mentioned	correct	ok	not_mentioned	released	unavailable
Haiku 5.5	imcs21	test	10511098	symptom_264	10511098	0.0005339000000000001	2.679649166064337	not_mentioned		not_mentioned	correct	ok	not_mentioned	released	unavailable
Haiku 5.5	imcs21	test	10511098	symptom_265	10511098	0.0005339000000000001	2.679649166064337	not_mentioned		not_mentioned	correct	ok	not_mentioned	released	unavailable
Haiku 5.5	imcs21	test	10511098	symptom_266	10511098	0.0005339000000000001	2.679649166064337	not_mentioned		not_mentioned	correct	ok	not_mentioned	released	unavailable
Haiku 5.5	imcs21	test	10511098	symptom_267	10511098	0.0005339000000000001	2.679649166064337	not_mentioned		not_mentioned	correct	ok	not_mentioned	released	unavailable
Haiku 5.5	imcs21	test	10511098	symptom_268	10511098	0.0005339000000000001	2.679649166064337	not_mentioned		not_mentioned	correct	ok	not_mentioned	released	unavailable
Haiku 5.5	imcs21	test	10511098	symptom_269	10511098	0.0005339000000000001	2.679649166064337	not_mentioned		not_mentioned	correct	ok	not_mentioned	released	unavailable
Haiku 5.5	imcs21	test	10511098	symptom_270	10511098	0.0005339000000000001	2.679649166064337	not_mentioned		not_mentioned	correct	ok	not_mentioned	released	unavailable
Haiku 5.5	imcs21	test	10511098	symptom_271	10511098	0.0005339000000000001	2.679649166064337	not_mentioned		not_mentioned	correct	ok	not_mentioned	released	unavailable
Haiku 5.5	imcs21	test	10511098	symptom_272	10511098	0.0005339000000000001	2.679649166064337	not_mentioned		not_mentioned	correct	ok	not_mentioned	released	unavailable
Haiku 5.5	imcs21	test	10511098	symptom_273	10511098	0.0005339000000000001	2.679649166064337	not_mentioned		not_mentioned	correct	ok	not_mentioned	released	unavailable
Haiku 5.5	imcs21	test	10511098	symptom_274	10511098	0.0005339000000000001	2.679649166064337	not_mentioned		not_mentioned	correct	ok	not_mentioned	released	unavailable
Haiku 5.5	imcs21	test	10511098	symptom_275	10511098	0.0005339000000000001	2.679649166064337	not_mentioned		not_mentioned	correct	ok	not_mentioned	released	unavailable
Haiku 5.5	imcs21	test	10511098	symptom_276	10511098	0.0005339000000000001	2.679649166064337	not_mentioned		not_mentioned	correct	ok	not_mentioned	released	unavailable
Haiku 5.5	imcs21	test	10511098	symptom_277	10511098	0.0005339000000000001	2.679649166064337	not_mentioned		not_mentioned	correct	ok	not_mentioned	released	unavailable
Haiku 5.5	imcs21	test	10511098	symptom_278	10511098	0.0005339000000000001	2.679649166064337	not_mentioned		not_mentioned	correct	ok	not_mentioned	released	unavailable
Haiku 5.5	imcs21	test	10511098	symptom_279	10511098	0.0005339000000000001	2.679649166064337	not_mentioned		not_mentioned	correct	ok	not_mentioned	released	unavailable
Haiku 5.5	imcs21	test	10511098	symptom_280	10511098	0.0005339000000000001	2.679649166064337	not_mentioned		not_mentioned	correct	ok	not_mentioned	released	unavailable
Haiku 5.5	imcs21	test	10511098	symptom_281	10511098	0.0005339000000000001	2.679649166064337	not_mentioned		not_mentioned	correct	ok	not_mentioned	released	unavailable
Haiku 5.5	imcs21	test	10511098	symptom_282	10511098	0.0005339000000000001	2.679649166064337	not_mentioned		not_mentioned	correct	ok	not_mentioned	released	unavailable
Haiku 5.5	imcs21	test	10511098	symptom_283	10511098	0.0005339000000000001	2.679649166064337	not_mentioned		not_mentioned	correct	ok	not_mentioned	released	unavailable
Haiku 5.5	imcs21	test	10511098	symptom_284	10511098	0.0005339000000000001	2.679649166064337	not_mentioned		not_mentioned	correct	ok	not_mentioned	released	unavailable
Haiku 5.5	imcs21	test	10511098	symptom_285	10511098	0.0005339000000000001	2.679649166064337	not_mentioned		not_mentioned	correct	ok	not_mentioned	released	unavailable
Haiku 5.5	imcs21	test	10511098	symptom_286	10511098	0.0005339000000000001	2.679649166064337	not_mentioned		not_mentioned	correct	ok	not_mentioned	released	unavailable
Haiku 5.5	imcs21	test	10511098	symptom_287	10511098	0.0005339000000000001	2.679649166064337	not_mentioned		not_mentioned	correct	ok	not_mentioned	released	unavailable
Haiku 5.5	imcs21	test	10511098	symptom_288	10511098	0.0005339000000000001	2.679649166064337	not_mentioned		not_mentioned	correct	ok	not_mentioned	released	unavailable
Haiku 5.5	imcs21	test	10511098	symptom_289	10511098	0.0005339000000000001	2.679649166064337	not_mentioned		not_mentioned	correct	ok	not_mentioned	released	unavailable
Haiku 5.5	imcs21	test	10511098	symptom_290	10511098	0.0005339000000000001	2.679649166064337	not_mentioned		not_mentioned	correct	ok	not_mentioned	released	unavailable
Haiku 5.5	imcs21	test	10511098	symptom_291	10511098	0.0005339000000000001	2.679649166064337	not_mentioned		not_mentioned	correct	ok	not_mentioned	released	unavailable
Haiku 5.5	imcs21	test	10511098	symptom_292	10511098	0.0005339000000000001	2.679649166064337	not_mentioned		not_mentioned	correct	ok	not_mentioned	released	unavailable
Haiku 5.5	imcs21	test	10511098	symptom_293	10511098	0.0005339000000000001	2.679649166064337	not_mentioned		not_mentioned	correct	ok	not_mentioned	released	unavailable
Haiku 5.5	imcs21	test	10511098	symptom_294	10511098	0.0005339000000000001	2.679649166064337	not_mentioned		not_mentioned	correct	ok	not_mentioned	released	unavailable
Haiku 5.5	imcs21	test	10511098	symptom_295	10511098	0.0005339000000000001	2.679649166064337	not_mentioned		not_mentioned	correct	ok	not_mentioned	released	unavailable
Haiku 5.5	imcs21	test	10511098	symptom_296	10511098	0.0005339000000000001	2.679649166064337	not_mentioned		not_mentioned	correct	ok	not_mentioned	released	unavailable
Haiku 5.5	imcs21	test	10511098	symptom_297	10511098	0.0005339000000000001	2.679649166064337	not_mentioned		not_mentioned	correct	ok	not_mentioned	released	unavailable
Haiku 5.5	imcs21	test	10511098	symptom_298	10511098	0.0005339000000000001	2.679649166064337	not_mentioned		not_mentioned	correct	ok	not_mentioned	released	unavailable
Haiku 5.5	imcs21	test	10511098	symptom_299	10511098	0.0005339000000000001	2.679649166064337	not_mentioned		not_mentioned	correct	ok	not_mentioned	released	unavailable
Haiku 5.5	imcs21	test	10511098	symptom_300	10511098	0.0005339000000000001	2.679649166064337	not_mentioned		not_mentioned	correct	ok	not_mentioned	released	unavailable
Haiku 5.5	imcs21	test	10511098	symptom_301	10511098	0.0005339000000000001	2.679649166064337	not_mentioned		not_mentioned	correct	ok	not_mentioned	released	unavailable
Haiku 5.5	imcs21	test	10511098	symptom_302	10511098	0.0005339000000000001	2.679649166064337	not_mentioned		not_mentioned	correct	ok	not_mentioned	released	unavailable
Haiku 5.5	imcs21	test	10511098	symptom_303	10511098	0.0005339000000000001	2.679649166064337	not_mentioned		not_mentioned	correct	ok	not_mentioned	released	unavailable
Haiku 5.5	imcs21	test	10511098	symptom_304	10511098	0.0005339000000000001	2.679649166064337	not_mentioned		not_mentioned	correct	ok	not_mentioned	released	unavailable
Haiku 5.5	imcs21	test	10511098	symptom_305	10511098	0.0005339000000000001	2.679649166064337	not_mentioned		not_mentioned	correct	ok	not_mentioned	released	unavailable
Haiku 5.5	imcs21	test	10511098	symptom_306	10511098	0.0005339000000000001	2.679649166064337	not_mentioned		not_mentioned	correct	ok	not_mentioned	released	unavailable
Haiku 5.5	imcs21	test	10511098	symptom_307	10511098	0.0005339000000000001	2.679649166064337	not_mentioned		not_mentioned	correct	ok	not_mentioned	released	unavailable
Haiku 5.5	imcs21	test	10511098	symptom_308	10511098	0.0005339000000000001	2.679649166064337	not_mentioned		not_mentioned	correct	ok	not_mentioned	released	unavailable
Haiku 5.5	imcs21	test	10511098	symptom_309	10511098	0.0005339000000000001	2.679649166064337	not_mentioned		not_mentioned	correct	ok	not_mentioned	released	unavailable
Haiku 5.5	imcs21	test	10511098	symptom_310	10511098	0.0005339000000000001	2.679649166064337	not_mentioned		not_mentioned	correct	ok	not_mentioned	released	unavailable
Haiku 5.5	imcs21	test	10511098	symptom_311	10511098	0.0005339000000000001	2.679649166064337	not_mentioned		not_mentioned	correct	ok	not_mentioned	released	unavailable
Haiku 5.5	imcs21	test	10511098	symptom_312	10511098	0.0005339000000000001	2.679649166064337	not_mentioned		not_mentioned	correct	ok	not_mentioned	released	unavailable
Haiku 5.5	imcs21	test	10511098	symptom_313	10511098	0.0005339000000000001	2.679649166064337	not_mentioned		not_mentioned	correct	ok	not_mentioned	released	unavailable
Haiku 5.5	imcs21	test	10511098	symptom_314	10511098	0.0005339000000000001	2.679649166064337	not_mentioned		not_mentioned	correct	ok	not_mentioned	released	unavailable
Haiku 5.5	imcs21	test	10511098	symptom_315	10511098	0.0005339000000000001	2.679649166064337	not_mentioned		not_mentioned	correct	ok	not_mentioned	released	unavailable
Haiku 5.5	imcs21	test	10511098	symptom_316	10511098	0.0005339000000000001	2.679649166064337	not_mentioned		not_mentioned	correct	ok	not_mentioned	released	unavailable
Haiku 5.5	imcs21	test	10511098	symptom_317	10511098	0.0005339000000000001	2.679649166064337	not_mentioned		not_mentioned	correct	ok	not_mentioned	released	unavailable
Haiku 5.5	imcs21	test	10511098	symptom_318	10511098	0.0005339000000000001	2.679649166064337	not_mentioned		not_mentioned	correct	ok	not_mentioned	released	unavailable
Haiku 5.5	imcs21	test	10511098	symptom_319	10511098	0.0005339000000000001	2.679649166064337	not_mentioned		not_mentioned	correct	ok	not_mentioned	released	unavailable
Haiku 5.5	imcs21	test	10511098	symptom_320	10511098	0.0005339000000000001	2.679649166064337	not_mentioned		not_mentioned	correct	ok	not_mentioned	released	unavailable
Haiku 5.5	imcs21	test	10511098	symptom_321	10511098	0.0005339000000000001	2.679649166064337	not_mentioned		not_mentioned	correct	ok	not_mentioned	released	unavailable
Haiku 5.5	imcs21	test	10511098	symptom_322	10511098	0.0005339000000000001	2.679649166064337	not_mentioned		not_mentioned	correct	ok	not_mentioned	released	unavailable
Haiku 5.5	imcs21	test	10511098	symptom_323	10511098	0.0005339000000000001	2.679649166064337	not_mentioned		not_mentioned	correct	ok	not_mentioned	released	unavailable
Haiku 5.5	imcs21	test	10511098	symptom_324	10511098	0.0005339000000000001	2.679649166064337	not_mentioned		not_mentioned	correct	ok	not_mentioned	released	unavailable
Haiku 5.5	imcs21	test	10511098	symptom_325	10511098	0.0005339000000000001	2.679649166064337	not_mentioned		not_mentioned	correct	ok	not_mentioned	released	unavailable
Haiku 5.5	imcs21	test	10511098	symptom_326	10511098	0.0005339000000000001	2.679649166064337	not_mentioned		not_mentioned	correct	ok	not_mentioned	released	unavailable
Haiku 5.5	imcs21	test	10511098	symptom_327	10511098	0.0005339000000000001	2.679649166064337	not_mentioned		not_mentioned	correct	ok	not_mentioned	released	unavailable
Haiku 5.5	imcs21	test	10511098	symptom_328	10511098	0.0005339000000000001	2.679649166064337	not_mentioned		not_mentioned	correct	ok	not_mentioned	released	unavailable
Haiku 5.5	imcs21	test	10511098	symptom_329	10511098	0.0005339000000000001	2.679649166064337	not_mentioned		not_mentioned	correct	ok	not_mentioned	released	unavailable
Haiku 5.5	imcs21	test	10511098	symptom_330	10511098	0.0005339000000000001	2.679649166064337	not_mentioned		not_mentioned	correct	ok	not_mentioned	released	unavailable
Haiku 5.5	imcs21	test	10514943	symptom_000	10514943	0.0010594	7.753389042103663	not_mentioned		not_mentioned	correct	ok	not_mentioned	released	unavailable
Haiku 5.5	imcs21	test	10514943	symptom_001	10514943	0.0010594	7.753389042103663	positive	0.92	positive	correct	ok	positive	released	reported_percentage
Haiku 5.5	imcs21	test	10514943	symptom_002	10514943	0.0010594	7.753389042103663	not_mentioned		not_mentioned	correct	ok	not_mentioned	released	unavailable
Haiku 5.5	imcs21	test	10514943	symptom_003	10514943	0.0010594	7.753389042103663	not_mentioned		not_mentioned	correct	ok	not_mentioned	released	unavailable
Haiku 5.5	imcs21	test	10514943	symptom_004	10514943	0.0010594	7.753389042103663	negative	0.55	not_mentioned	incorrect	ok	not_mentioned	released	reported_percentage
Haiku 5.5	imcs21	test	10514943	symptom_005	10514943	0.0010594	7.753389042103663	not_mentioned		not_mentioned	correct	ok	not_mentioned	released	unavailable
Haiku 5.5	imcs21	test	10514943	symptom_006	10514943	0.0010594	7.753389042103663	not_mentioned		not_mentioned	correct	ok	not_mentioned	released	unavailable
Haiku 5.5	imcs21	test	10514943	symptom_007	10514943	0.0010594	7.753389042103663	not_mentioned		uncertain	incorrect	ok	uncertain	released	unavailable
Haiku 5.5	imcs21	test	10514943	symptom_008	10514943	0.0010594	7.753389042103663	positive	0.8	not_mentioned	incorrect	ok	not_mentioned	released	reported_percentage
Haiku 5.5	imcs21	test	10514943	symptom_009	10514943	0.0010594	7.753389042103663	not_mentioned		not_mentioned	correct	ok	not_mentioned	released	unavailable
Haiku 5.5	imcs21	test	10514943	symptom_010	10514943	0.0010594	7.753389042103663	not_mentioned		not_mentioned	correct	ok	not_mentioned	released	unavailable
Haiku 5.5	imcs21	test	10514943	symptom_011	10514943	0.0010594	7.753389042103663	not_mentioned		not_mentioned	correct	ok	not_mentioned	released	unavailable
Haiku 5.5	imcs21	test	10514943	symptom_012	10514943	0.0010594	7.753389042103663	not_mentioned		not_mentioned	correct	ok	not_mentioned	released	unavailable
Haiku 5.5	imcs21	test	10514943	symptom_013	10514943	0.0010594	7.753389042103663	not_mentioned		not_mentioned	correct	ok	not_mentioned	released	unavailable
Haiku 5.5	imcs21	test	10514943	symptom_014	10514943	0.0010594	7.753389042103663	uncertain	0.65	positive	incorrect	ok	positive	released	reported_percentage
Haiku 5.5	imcs21	test	10514943	symptom_015	10514943	0.0010594	7.753389042103663	positive	0.9	positive	correct	ok	positive	released	reported_percentage
Haiku 5.5	imcs21	test	10514943	symptom_016	10514943	0.0010594	7.753389042103663	not_mentioned		not_mentioned	correct	ok	not_mentioned	released	unavailable
Haiku 5.5	imcs21	test	10514943	symptom_017	10514943	0.0010594	7.753389042103663	not_mentioned		not_mentioned	correct	ok	not_mentioned	released	unavailable
Haiku 5.5	imcs21	test	10514943	symptom_018	10514943	0.0010594	7.753389042103663	positive	0.88	not_mentioned	incorrect	ok	not_mentioned	released	reported_percentage
Haiku 5.5	imcs21	test	10514943	symptom_019	10514943	0.0010594	7.753389042103663	not_mentioned		not_mentioned	correct	ok	not_mentioned	released	unavailable
Haiku 5.5	imcs21	test	10514943	symptom_020	10514943	0.0010594	7.753389042103663	not_mentioned		not_mentioned	correct	ok	not_mentioned	released	unavailable
Haiku 5.5	imcs21	test	10514943	symptom_021	10514943	0.0010594	7.753389042103663	not_mentioned		negative	incorrect	ok	negative	released	unavailable
Haiku 5.5	imcs21	test	10514943	symptom_022	10514943	0.0010594	7.753389042103663	not_mentioned		not_mentioned	correct	ok	not_mentioned	released	unavailable
Haiku 5.5	imcs21	test	10514943	symptom_023	10514943	0.0010594	7.753389042103663	not_mentioned		not_mentioned	correct	ok	not_mentioned	released	unavailable
Haiku 5.5	imcs21	test	10514943	symptom_024	10514943	0.0010594	7.753389042103663	not_mentioned		not_mentioned	correct	ok	not_mentioned	released	unavailable
Haiku 5.5	imcs21	test	10514943	symptom_025	10514943	0.0010594	7.753389042103663	not_mentioned		not_mentioned	correct	ok	not_mentioned	released	unavailable
Haiku 5.5	imcs21	test	10514943	symptom_026	10514943	0.0010594	7.753389042103663	not_mentioned		not_mentioned	correct	ok	not_mentioned	released	unavailable
Haiku 5.5	imcs21	test	10514943	symptom_027	10514943	0.0010594	7.753389042103663	not_mentioned		not_mentioned	correct	ok	not_mentioned	released	unavailable
Haiku 5.5	imcs21	test	10514943	symptom_028	10514943	0.0010594	7.753389042103663	not_mentioned		not_mentioned	correct	ok	not_mentioned	released	unavailable
Haiku 5.5	imcs21	test	10514943	symptom_029	10514943	0.0010594	7.753389042103663	not_mentioned		not_mentioned	correct	ok	not_mentioned	released	unavailable
Haiku 5.5	imcs21	test	10514943	symptom_030	10514943	0.0010594	7.753389042103663	not_mentioned		not_mentioned	correct	ok	not_mentioned	released	unavailable
Haiku 5.5	imcs21	test	10514943	symptom_031	10514943	0.0010594	7.753389042103663	negative	0.75	not_mentioned	incorrect	ok	not_mentioned	released	reported_percentage
Haiku 5.5	imcs21	test	10514943	symptom_032	10514943	0.0010594	7.753389042103663	not_mentioned		not_mentioned	correct	ok	not_mentioned	released	unavailable
Haiku 5.5	imcs21	test	10514943	symptom_033	10514943	0.0010594	7.753389042103663	not_mentioned		not_mentioned	correct	ok	not_mentioned	released	unavailable
Haiku 5.5	imcs21	test	10514943	symptom_034	10514943	0.0010594	7.753389042103663	not_mentioned		not_mentioned	correct	ok	not_mentioned	released	unavailable
Haiku 5.5	imcs21	test	10514943	symptom_035	10514943	0.0010594	7.753389042103663	not_mentioned		not_mentioned	correct	ok	not_mentioned	released	unavailable
Haiku 5.5	imcs21	test	10514943	symptom_036	10514943	0.0010594	7.753389042103663	not_mentioned		not_mentioned	correct	ok	not_mentioned	released	unavailable
Haiku 5.5	imcs21	test	10514943	symptom_037	10514943	0.0010594	7.753389042103663	not_mentioned		not_mentioned	correct	ok	not_mentioned	released	unavailable
Haiku 5.5	imcs21	test	10514943	symptom_038	10514943	0.0010594	7.753389042103663	not_mentioned		not_mentioned	correct	ok	not_mentioned	released	unavailable
Haiku 5.5	imcs21	test	10514943	symptom_039	10514943	0.0010594	7.753389042103663	not_mentioned		not_mentioned	correct	ok	not_mentioned	released	unavailable
Haiku 5.5	imcs21	test	10514943	symptom_040	10514943	0.0010594	7.753389042103663	not_mentioned		not_mentioned	correct	ok	not_mentioned	released	unavailable
Haiku 5.5	imcs21	test	10514943	symptom_041	10514943	0.0010594	7.753389042103663	not_mentioned		not_mentioned	correct	ok	not_mentioned	released	unavailable
Haiku 5.5	imcs21	test	10514943	symptom_042	10514943	0.0010594	7.753389042103663	not_mentioned		not_mentioned	correct	ok	not_mentioned	released	unavailable
Haiku 5.5	imcs21	test	10514943	symptom_043	10514943	0.0010594	7.753389042103663	positive	0.9	positive	correct	ok	positive	released	reported_percentage
Haiku 5.5	imcs21	test	10514943	symptom_044	10514943	0.0010594	7.753389042103663	not_mentioned		not_mentioned	correct	ok	not_mentioned	released	unavailable
Haiku 5.5	imcs21	test	10514943	symptom_045	10514943	0.0010594	7.753389042103663	not_mentioned		not_mentioned	correct	ok	not_mentioned	released	unavailable
Haiku 5.5	imcs21	test	10514943	symptom_046	10514943	0.0010594	7.753389042103663	not_mentioned		not_mentioned	correct	ok	not_mentioned	released	unavailable
Haiku 5.5	imcs21	test	10514943	symptom_047	10514943	0.0010594	7.753389042103663	not_mentioned		not_mentioned	correct	ok	not_mentioned	released	unavailable
Haiku 5.5	imcs21	test	10514943	symptom_048	10514943	0.0010594	7.753389042103663	not_mentioned		not_mentioned	correct	ok	not_mentioned	released	unavailable
Haiku 5.5	imcs21	test	10514943	symptom_049	10514943	0.0010594	7.753389042103663	not_mentioned		not_mentioned	correct	ok	not_mentioned	released	unavailable
Haiku 5.5	imcs21	test	10514943	symptom_050	10514943	0.0010594	7.753389042103663	not_mentioned		not_mentioned	correct	ok	not_mentioned	released	unavailable
Haiku 5.5	imcs21	test	10514943	symptom_051	10514943	0.0010594	7.753389042103663	not_mentioned		not_mentioned	correct	ok	not_mentioned	released	unavailable
Haiku 5.5	imcs21	test	10514943	symptom_052	10514943	0.0010594	7.753389042103663	not_mentioned		not_mentioned	correct	ok	not_mentioned	released	unavailable
Haiku 5.5	imcs21	test	10514943	symptom_053	10514943	0.0010594	7.753389042103663	not_mentioned		not_mentioned	correct	ok	not_mentioned	released	unavailable
Haiku 5.5	imcs21	test	10514943	symptom_054	10514943	0.0010594	7.753389042103663	not_mentioned		not_mentioned	correct	ok	not_mentioned	released	unavailable
Haiku 5.5	imcs21	test	10514943	symptom_055	10514943	0.0010594	7.753389042103663	uncertain	0.6	positive	incorrect	ok	positive	released	reported_percentage
Haiku 5.5	imcs21	test	10514943	symptom_056	10514943	0.0010594	7.753389042103663	not_mentioned		not_mentioned	correct	ok	not_mentioned	released	unavailable
Haiku 5.5	imcs21	test	10514943	symptom_057	10514943	0.0010594	7.753389042103663	not_mentioned		not_mentioned	correct	ok	not_mentioned	released	unavailable
Haiku 5.5	imcs21	test	10514943	symptom_058	10514943	0.0010594	7.753389042103663	not_mentioned		not_mentioned	correct	ok	not_mentioned	released	unavailable
Haiku 5.5	imcs21	test	10514943	symptom_059	10514943	0.0010594	7.753389042103663	not_mentioned		not_mentioned	correct	ok	not_mentioned	released	unavailable
Haiku 5.5	imcs21	test	10514943	symptom_060	10514943	0.0010594	7.753389042103663	not_mentioned		not_mentioned	correct	ok	not_mentioned	released	unavailable
Haiku 5.5	imcs21	test	10514943	symptom_061	10514943	0.0010594	7.753389042103663	positive	0.85	positive	correct	ok	positive	released	reported_percentage
Haiku 5.5	imcs21	test	10514943	symptom_062	10514943	0.0010594	7.753389042103663	not_mentioned		not_mentioned	correct	ok	not_mentioned	released	unavailable
Haiku 5.5	imcs21	test	10514943	symptom_063	10514943	0.0010594	7.753389042103663	not_mentioned		not_mentioned	correct	ok	not_mentioned	released	unavailable
Haiku 5.5	imcs21	test	10514943	symptom_064	10514943	0.0010594	7.753389042103663	not_mentioned		not_mentioned	correct	ok	not_mentioned	released	unavailable
Haiku 5.5	imcs21	test	10514943	symptom_065	10514943	0.0010594	7.753389042103663	not_mentioned		not_mentioned	correct	ok	not_mentioned	released	unavailable
Haiku 5.5	imcs21	test	10514943	symptom_066	10514943	0.0010594	7.753389042103663	not_mentioned		not_mentioned	correct	ok	not_mentioned	released	unavailable
Haiku 5.5	imcs21	test	10514943	symptom_067	10514943	0.0010594	7.753389042103663	not_mentioned		not_mentioned	correct	ok	not_mentioned	released	unavailable
Haiku 5.5	imcs21	test	10514943	symptom_068	10514943	0.0010594	7.753389042103663	not_mentioned		not_mentioned	correct	ok	not_mentioned	released	unavailable
Haiku 5.5	imcs21	test	10514943	symptom_069	10514943	0.0010594	7.753389042103663	not_mentioned		not_mentioned	correct	ok	not_mentioned	released	unavailable
Haiku 5.5	imcs21	test	10514943	symptom_070	10514943	0.0010594	7.753389042103663	not_mentioned		not_mentioned	correct	ok	not_mentioned	released	unavailable
Haiku 5.5	imcs21	test	10514943	symptom_071	10514943	0.0010594	7.753389042103663	not_mentioned		not_mentioned	correct	ok	not_mentioned	released	unavailable
Haiku 5.5	imcs21	test	10514943	symptom_072	10514943	0.0010594	7.753389042103663	not_mentioned		not_mentioned	correct	ok	not_mentioned	released	unavailable
Haiku 5.5	imcs21	test	10514943	symptom_073	10514943	0.0010594	7.753389042103663	not_mentioned		not_mentioned	correct	ok	not_mentioned	released	unavailable
Haiku 5.5	imcs21	test	10514943	symptom_074	10514943	0.0010594	7.753389042103663	not_mentioned		not_mentioned	correct	ok	not_mentioned	released	unavailable
Haiku 5.5	imcs21	test	10514943	symptom_075	10514943	0.0010594	7.753389042103663	not_mentioned		not_mentioned	correct	ok	not_mentioned	released	unavailable
Haiku 5.5	imcs21	test	10514943	symptom_076	10514943	0.0010594	7.753389042103663	not_mentioned		not_mentioned	correct	ok	not_mentioned	released	unavailable
Haiku 5.5	imcs21	test	10514943	symptom_077	10514943	0.0010594	7.753389042103663	not_mentioned		not_mentioned	correct	ok	not_mentioned	released	unavailable
Haiku 5.5	imcs21	test	10514943	symptom_078	10514943	0.0010594	7.753389042103663	not_mentioned		not_mentioned	correct	ok	not_mentioned	released	unavailable
Haiku 5.5	imcs21	test	10514943	symptom_079	10514943	0.0010594	7.753389042103663	not_mentioned		not_mentioned	correct	ok	not_mentioned	released	unavailable
Haiku 5.5	imcs21	test	10514943	symptom_080	10514943	0.0010594	7.753389042103663	not_mentioned		not_mentioned	correct	ok	not_mentioned	released	unavailable
Haiku 5.5	imcs21	test	10514943	symptom_081	10514943	0.0010594	7.753389042103663	not_mentioned		not_mentioned	correct	ok	not_mentioned	released	unavailable
Haiku 5.5	imcs21	test	10514943	symptom_082	10514943	0.0010594	7.753389042103663	not_mentioned		not_mentioned	correct	ok	not_mentioned	released	unavailable
Haiku 5.5	imcs21	test	10514943	symptom_083	10514943	0.0010594	7.753389042103663	not_mentioned		not_mentioned	correct	ok	not_mentioned	released	unavailable
Haiku 5.5	imcs21	test	10514943	symptom_084	10514943	0.0010594	7.753389042103663	not_mentioned		not_mentioned	correct	ok	not_mentioned	released	unavailable
Haiku 5.5	imcs21	test	10514943	symptom_085	10514943	0.0010594	7.753389042103663	not_mentioned		not_mentioned	correct	ok	not_mentioned	released	unavailable
Haiku 5.5	imcs21	test	10514943	symptom_086	10514943	0.0010594	7.753389042103663	not_mentioned		not_mentioned	correct	ok	not_mentioned	released	unavailable
Haiku 5.5	imcs21	test	10514943	symptom_087	10514943	0.0010594	7.753389042103663	not_mentioned		not_mentioned	correct	ok	not_mentioned	released	unavailable
Haiku 5.5	imcs21	test	10514943	symptom_088	10514943	0.0010594	7.753389042103663	not_mentioned		not_mentioned	correct	ok	not_mentioned	released	unavailable
Haiku 5.5	imcs21	test	10514943	symptom_089	10514943	0.0010594	7.753389042103663	not_mentioned		not_mentioned	correct	ok	not_mentioned	released	unavailable
Haiku 5.5	imcs21	test	10514943	symptom_090	10514943	0.0010594	7.753389042103663	not_mentioned		not_mentioned	correct	ok	not_mentioned	released	unavailable
Haiku 5.5	imcs21	test	10514943	symptom_091	10514943	0.0010594	7.753389042103663	not_mentioned		not_mentioned	correct	ok	not_mentioned	released	unavailable
Haiku 5.5	imcs21	test	10514943	symptom_092	10514943	0.0010594	7.753389042103663	not_mentioned		not_mentioned	correct	ok	not_mentioned	released	unavailable
Haiku 5.5	imcs21	test	10514943	symptom_093	10514943	0.0010594	7.753389042103663	not_mentioned		not_mentioned	correct	ok	not_mentioned	released	unavailable
Haiku 5.5	imcs21	test	10514943	symptom_094	10514943	0.0010594	7.753389042103663	not_mentioned		not_mentioned	correct	ok	not_mentioned	released	unavailable
Haiku 5.5	imcs21	test	10514943	symptom_095	10514943	0.0010594	7.753389042103663	not_mentioned		not_mentioned	correct	ok	not_mentioned	released	unavailable
Haiku 5.5	imcs21	test	10514943	symptom_096	10514943	0.0010594	7.753389042103663	not_mentioned		not_mentioned	correct	ok	not_mentioned	released	unavailable
Haiku 5.5	imcs21	test	10514943	symptom_097	10514943	0.0010594	7.753389042103663	not_mentioned		not_mentioned	correct	ok	not_mentioned	released	unavailable
Haiku 5.5	imcs21	test	10514943	symptom_098	10514943	0.0010594	7.753389042103663	not_mentioned		not_mentioned	correct	ok	not_mentioned	released	unavailable
Haiku 5.5	imcs21	test	10514943	symptom_099	10514943	0.0010594	7.753389042103663	not_mentioned		not_mentioned	correct	ok	not_mentioned	released	unavailable
Haiku 5.5	imcs21	test	10514943	symptom_100	10514943	0.0010594	7.753389042103663	not_mentioned		not_mentioned	correct	ok	not_mentioned	released	unavailable
Haiku 5.5	imcs21	test	10514943	symptom_101	10514943	0.0010594	7.753389042103663	not_mentioned		not_mentioned	correct	ok	not_mentioned	released	unavailable
Haiku 5.5	imcs21	test	10514943	symptom_102	10514943	0.0010594	7.753389042103663	not_mentioned		not_mentioned	correct	ok	not_mentioned	released	unavailable
Haiku 5.5	imcs21	test	10514943	symptom_103	10514943	0.0010594	7.753389042103663	not_mentioned		not_mentioned	correct	ok	not_mentioned	released	unavailable
Haiku 5.5	imcs21	test	10514943	symptom_104	10514943	0.0010594	7.753389042103663	not_mentioned		not_mentioned	correct	ok	not_mentioned	released	unavailable
Haiku 5.5	imcs21	test	10514943	symptom_105	10514943	0.0010594	7.753389042103663	not_mentioned		not_mentioned	correct	ok	not_mentioned	released	unavailable
Haiku 5.5	imcs21	test	10514943	symptom_106	10514943	0.0010594	7.753389042103663	not_mentioned		not_mentioned	correct	ok	not_mentioned	released	unavailable
Haiku 5.5	imcs21	test	10514943	symptom_107	10514943	0.0010594	7.753389042103663	not_mentioned		not_mentioned	correct	ok	not_mentioned	released	unavailable
Haiku 5.5	imcs21	test	10514943	symptom_108	10514943	0.0010594	7.753389042103663	not_mentioned		not_mentioned	correct	ok	not_mentioned	released	unavailable
Haiku 5.5	imcs21	test	10514943	symptom_109	10514943	0.0010594	7.753389042103663	not_mentioned		not_mentioned	correct	ok	not_mentioned	released	unavailable
Haiku 5.5	imcs21	test	10514943	symptom_110	10514943	0.0010594	7.753389042103663	not_mentioned		not_mentioned	correct	ok	not_mentioned	released	unavailable
Haiku 5.5	imcs21	test	10514943	symptom_111	10514943	0.0010594	7.753389042103663	not_mentioned		not_mentioned	correct	ok	not_mentioned	released	unavailable
Haiku 5.5	imcs21	test	10514943	symptom_112	10514943	0.0010594	7.753389042103663	not_mentioned		not_mentioned	correct	ok	not_mentioned	released	unavailable
Haiku 5.5	imcs21	test	10514943	symptom_113	10514943	0.0010594	7.753389042103663	not_mentioned		not_mentioned	correct	ok	not_mentioned	released	unavailable
Haiku 5.5	imcs21	test	10514943	symptom_114	10514943	0.0010594	7.753389042103663	not_mentioned		not_mentioned	correct	ok	not_mentioned	released	unavailable
Haiku 5.5	imcs21	test	10514943	symptom_115	10514943	0.0010594	7.753389042103663	not_mentioned		not_mentioned	correct	ok	not_mentioned	released	unavailable
Haiku 5.5	imcs21	test	10514943	symptom_116	10514943	0.0010594	7.753389042103663	not_mentioned		not_mentioned	correct	ok	not_mentioned	released	unavailable
Haiku 5.5	imcs21	test	10514943	symptom_117	10514943	0.0010594	7.753389042103663	not_mentioned		not_mentioned	correct	ok	not_mentioned	released	unavailable
Haiku 5.5	imcs21	test	10514943	symptom_118	10514943	0.0010594	7.753389042103663	not_mentioned		not_mentioned	correct	ok	not_mentioned	released	unavailable
Haiku 5.5	imcs21	test	10514943	symptom_119	10514943	0.0010594	7.753389042103663	not_mentioned		not_mentioned	correct	ok	not_mentioned	released	unavailable
Haiku 5.5	imcs21	test	10514943	symptom_120	10514943	0.0010594	7.753389042103663	uncertain	0.55	not_mentioned	incorrect	ok	not_mentioned	released	reported_percentage
Haiku 5.5	imcs21	test	10514943	symptom_121	10514943	0.0010594	7.753389042103663	not_mentioned		not_mentioned	correct	ok	not_mentioned	released	unavailable
Haiku 5.5	imcs21	test	10514943	symptom_122	10514943	0.0010594	7.753389042103663	not_mentioned		not_mentioned	correct	ok	not_mentioned	released	unavailable
Haiku 5.5	imcs21	test	10514943	symptom_123	10514943	0.0010594	7.753389042103663	not_mentioned		not_mentioned	correct	ok	not_mentioned	released	unavailable
Haiku 5.5	imcs21	test	10514943	symptom_124	10514943	0.0010594	7.753389042103663	not_mentioned		not_mentioned	correct	ok	not_mentioned	released	unavailable
Haiku 5.5	imcs21	test	10514943	symptom_125	10514943	0.0010594	7.753389042103663	not_mentioned		not_mentioned	correct	ok	not_mentioned	released	unavailable
Haiku 5.5	imcs21	test	10514943	symptom_126	10514943	0.0010594	7.753389042103663	not_mentioned		not_mentioned	correct	ok	not_mentioned	released	unavailable
Haiku 5.5	imcs21	test	10514943	symptom_127	10514943	0.0010594	7.753389042103663	not_mentioned		not_mentioned	correct	ok	not_mentioned	released	unavailable
Haiku 5.5	imcs21	test	10514943	symptom_128	10514943	0.0010594	7.753389042103663	not_mentioned		not_mentioned	correct	ok	not_mentioned	released	unavailable
Haiku 5.5	imcs21	test	10514943	symptom_129	10514943	0.0010594	7.753389042103663	not_mentioned		not_mentioned	correct	ok	not_mentioned	released	unavailable
Haiku 5.5	imcs21	test	10514943	symptom_130	10514943	0.0010594	7.753389042103663	not_mentioned		not_mentioned	correct	ok	not_mentioned	released	unavailable
Haiku 5.5	imcs21	test	10514943	symptom_131	10514943	0.0010594	7.753389042103663	not_mentioned		not_mentioned	correct	ok	not_mentioned	released	unavailable
Haiku 5.5	imcs21	test	10514943	symptom_132	10514943	0.0010594	7.753389042103663	not_mentioned		not_mentioned	correct	ok	not_mentioned	released	unavailable
Haiku 5.5	imcs21	test	10514943	symptom_133	10514943	0.0010594	7.753389042103663	not_mentioned		not_mentioned	correct	ok	not_mentioned	released	unavailable
Haiku 5.5	imcs21	test	10514943	symptom_134	10514943	0.0010594	7.753389042103663	not_mentioned		not_mentioned	correct	ok	not_mentioned	released	unavailable
Haiku 5.5	imcs21	test	10514943	symptom_135	10514943	0.0010594	7.753389042103663	not_mentioned		not_mentioned	correct	ok	not_mentioned	released	unavailable
Haiku 5.5	imcs21	test	10514943	symptom_136	10514943	0.0010594	7.753389042103663	not_mentioned		not_mentioned	correct	ok	not_mentioned	released	unavailable
Haiku 5.5	imcs21	test	10514943	symptom_137	10514943	0.0010594	7.753389042103663	not_mentioned		not_mentioned	correct	ok	not_mentioned	released	unavailable
Haiku 5.5	imcs21	test	10514943	symptom_138	10514943	0.0010594	7.753389042103663	not_mentioned		not_mentioned	correct	ok	not_mentioned	released	unavailable
Haiku 5.5	imcs21	test	10514943	symptom_139	10514943	0.0010594	7.753389042103663	not_mentioned		not_mentioned	correct	ok	not_mentioned	released	unavailable
Haiku 5.5	imcs21	test	10514943	symptom_140	10514943	0.0010594	7.753389042103663	not_mentioned		not_mentioned	correct	ok	not_mentioned	released	unavailable
Haiku 5.5	imcs21	test	10514943	symptom_141	10514943	0.0010594	7.753389042103663	not_mentioned		not_mentioned	correct	ok	not_mentioned	released	unavailable
Haiku 5.5	imcs21	test	10514943	symptom_142	10514943	0.0010594	7.753389042103663	not_mentioned		not_mentioned	correct	ok	not_mentioned	released	unavailable
Haiku 5.5	imcs21	test	10514943	symptom_143	10514943	0.0010594	7.753389042103663	not_mentioned		not_mentioned	correct	ok	not_mentioned	released	unavailable
Haiku 5.5	imcs21	test	10514943	symptom_144	10514943	0.0010594	7.753389042103663	not_mentioned		not_mentioned	correct	ok	not_mentioned	released	unavailable
Haiku 5.5	imcs21	test	10514943	symptom_145	10514943	0.0010594	7.753389042103663	not_mentioned		not_mentioned	correct	ok	not_mentioned	released	unavailable
Haiku 5.5	imcs21	test	10514943	symptom_146	10514943	0.0010594	7.753389042103663	not_mentioned		not_mentioned	correct	ok	not_mentioned	released	unavailable
Haiku 5.5	imcs21	test	10514943	symptom_147	10514943	0.0010594	7.753389042103663	not_mentioned		not_mentioned	correct	ok	not_mentioned	released	unavailable
Haiku 5.5	imcs21	test	10514943	symptom_148	10514943	0.0010594	7.753389042103663	not_mentioned		not_mentioned	correct	ok	not_mentioned	released	unavailable
Haiku 5.5	imcs21	test	10514943	symptom_149	10514943	0.0010594	7.753389042103663	not_mentioned		not_mentioned	correct	ok	not_mentioned	released	unavailable
Haiku 5.5	imcs21	test	10514943	symptom_150	10514943	0.0010594	7.753389042103663	not_mentioned		not_mentioned	correct	ok	not_mentioned	released	unavailable
Haiku 5.5	imcs21	test	10514943	symptom_151	10514943	0.0010594	7.753389042103663	not_mentioned		not_mentioned	correct	ok	not_mentioned	released	unavailable
Haiku 5.5	imcs21	test	10514943	symptom_152	10514943	0.0010594	7.753389042103663	not_mentioned		not_mentioned	correct	ok	not_mentioned	released	unavailable
Haiku 5.5	imcs21	test	10514943	symptom_153	10514943	0.0010594	7.753389042103663	positive	0.6	positive	correct	ok	positive	released	reported_percentage
Haiku 5.5	imcs21	test	10514943	symptom_154	10514943	0.0010594	7.753389042103663	not_mentioned		not_mentioned	correct	ok	not_mentioned	released	unavailable
Haiku 5.5	imcs21	test	10514943	symptom_155	10514943	0.0010594	7.753389042103663	not_mentioned		not_mentioned	correct	ok	not_mentioned	released	unavailable
Haiku 5.5	imcs21	test	10514943	symptom_156	10514943	0.0010594	7.753389042103663	not_mentioned		not_mentioned	correct	ok	not_mentioned	released	unavailable
Haiku 5.5	imcs21	test	10514943	symptom_157	10514943	0.0010594	7.753389042103663	not_mentioned		not_mentioned	correct	ok	not_mentioned	released	unavailable
Haiku 5.5	imcs21	test	10514943	symptom_158	10514943	0.0010594	7.753389042103663	not_mentioned		not_mentioned	correct	ok	not_mentioned	released	unavailable
Haiku 5.5	imcs21	test	10514943	symptom_159	10514943	0.0010594	7.753389042103663	not_mentioned		not_mentioned	correct	ok	not_mentioned	released	unavailable
Haiku 5.5	imcs21	test	10514943	symptom_160	10514943	0.0010594	7.753389042103663	not_mentioned		not_mentioned	correct	ok	not_mentioned	released	unavailable
Haiku 5.5	imcs21	test	10514943	symptom_161	10514943	0.0010594	7.753389042103663	not_mentioned		not_mentioned	correct	ok	not_mentioned	released	unavailable
Haiku 5.5	imcs21	test	10514943	symptom_162	10514943	0.0010594	7.753389042103663	not_mentioned		not_mentioned	correct	ok	not_mentioned	released	unavailable
Haiku 5.5	imcs21	test	10514943	symptom_163	10514943	0.0010594	7.753389042103663	not_mentioned		not_mentioned	correct	ok	not_mentioned	released	unavailable
Haiku 5.5	imcs21	test	10514943	symptom_164	10514943	0.0010594	7.753389042103663	not_mentioned		not_mentioned	correct	ok	not_mentioned	released	unavailable
Haiku 5.5	imcs21	test	10514943	symptom_165	10514943	0.0010594	7.753389042103663	not_mentioned		not_mentioned	correct	ok	not_mentioned	released	unavailable
Haiku 5.5	imcs21	test	10514943	symptom_166	10514943	0.0010594	7.753389042103663	not_mentioned		not_mentioned	correct	ok	not_mentioned	released	unavailable
Haiku 5.5	imcs21	test	10514943	symptom_167	10514943	0.0010594	7.753389042103663	not_mentioned		not_mentioned	correct	ok	not_mentioned	released	unavailable
Haiku 5.5	imcs21	test	10514943	symptom_168	10514943	0.0010594	7.753389042103663	not_mentioned		not_mentioned	correct	ok	not_mentioned	released	unavailable
Haiku 5.5	imcs21	test	10514943	symptom_169	10514943	0.0010594	7.753389042103663	not_mentioned		not_mentioned	correct	ok	not_mentioned	released	unavailable
Haiku 5.5	imcs21	test	10514943	symptom_170	10514943	0.0010594	7.753389042103663	not_mentioned		not_mentioned	correct	ok	not_mentioned	released	unavailable
Haiku 5.5	imcs21	test	10514943	symptom_171	10514943	0.0010594	7.753389042103663	not_mentioned		not_mentioned	correct	ok	not_mentioned	released	unavailable
Haiku 5.5	imcs21	test	10514943	symptom_172	10514943	0.0010594	7.753389042103663	not_mentioned		not_mentioned	correct	ok	not_mentioned	released	unavailable
Haiku 5.5	imcs21	test	10514943	symptom_173	10514943	0.0010594	7.753389042103663	not_mentioned		not_mentioned	correct	ok	not_mentioned	released	unavailable
Haiku 5.5	imcs21	test	10514943	symptom_174	10514943	0.0010594	7.753389042103663	not_mentioned		not_mentioned	correct	ok	not_mentioned	released	unavailable
Haiku 5.5	imcs21	test	10514943	symptom_175	10514943	0.0010594	7.753389042103663	not_mentioned		not_mentioned	correct	ok	not_mentioned	released	unavailable
Haiku 5.5	imcs21	test	10514943	symptom_176	10514943	0.0010594	7.753389042103663	not_mentioned		not_mentioned	correct	ok	not_mentioned	released	unavailable
Haiku 5.5	imcs21	test	10514943	symptom_177	10514943	0.0010594	7.753389042103663	not_mentioned		not_mentioned	correct	ok	not_mentioned	released	unavailable
Haiku 5.5	imcs21	test	10514943	symptom_178	10514943	0.0010594	7.753389042103663	not_mentioned		not_mentioned	correct	ok	not_mentioned	released	unavailable
Haiku 5.5	imcs21	test	10514943	symptom_179	10514943	0.0010594	7.753389042103663	not_mentioned		not_mentioned	correct	ok	not_mentioned	released	unavailable
Haiku 5.5	imcs21	test	10514943	symptom_180	10514943	0.0010594	7.753389042103663	not_mentioned		not_mentioned	correct	ok	not_mentioned	released	unavailable
Haiku 5.5	imcs21	test	10514943	symptom_181	10514943	0.0010594	7.753389042103663	not_mentioned		not_mentioned	correct	ok	not_mentioned	released	unavailable
Haiku 5.5	imcs21	test	10514943	symptom_182	10514943	0.0010594	7.753389042103663	not_mentioned		not_mentioned	correct	ok	not_mentioned	released	unavailable
Haiku 5.5	imcs21	test	10514943	symptom_183	10514943	0.0010594	7.753389042103663	not_mentioned		not_mentioned	correct	ok	not_mentioned	released	unavailable
Haiku 5.5	imcs21	test	10514943	symptom_184	10514943	0.0010594	7.753389042103663	not_mentioned		not_mentioned	correct	ok	not_mentioned	released	unavailable
Haiku 5.5	imcs21	test	10514943	symptom_185	10514943	0.0010594	7.753389042103663	not_mentioned		not_mentioned	correct	ok	not_mentioned	released	unavailable
Haiku 5.5	imcs21	test	10514943	symptom_186	10514943	0.0010594	7.753389042103663	not_mentioned		not_mentioned	correct	ok	not_mentioned	released	unavailable
Haiku 5.5	imcs21	test	10514943	symptom_187	10514943	0.0010594	7.753389042103663	not_mentioned		not_mentioned	correct	ok	not_mentioned	released	unavailable
Haiku 5.5	imcs21	test	10514943	symptom_188	10514943	0.0010594	7.753389042103663	not_mentioned		not_mentioned	correct	ok	not_mentioned	released	unavailable
Haiku 5.5	imcs21	test	10514943	symptom_189	10514943	0.0010594	7.753389042103663	not_mentioned		not_mentioned	correct	ok	not_mentioned	released	unavailable
Haiku 5.5	imcs21	test	10514943	symptom_190	10514943	0.0010594	7.753389042103663	not_mentioned		not_mentioned	correct	ok	not_mentioned	released	unavailable
Haiku 5.5	imcs21	test	10514943	symptom_191	10514943	0.0010594	7.753389042103663	not_mentioned		not_mentioned	correct	ok	not_mentioned	released	unavailable
Haiku 5.5	imcs21	test	10514943	symptom_192	10514943	0.0010594	7.753389042103663	not_mentioned		not_mentioned	correct	ok	not_mentioned	released	unavailable
Haiku 5.5	imcs21	test	10514943	symptom_193	10514943	0.0010594	7.753389042103663	not_mentioned		not_mentioned	correct	ok	not_mentioned	released	unavailable
Haiku 5.5	imcs21	test	10514943	symptom_194	10514943	0.0010594	7.753389042103663	not_mentioned		not_mentioned	correct	ok	not_mentioned	released	unavailable
Haiku 5.5	imcs21	test	10514943	symptom_195	10514943	0.0010594	7.753389042103663	not_mentioned		not_mentioned	correct	ok	not_mentioned	released	unavailable
Haiku 5.5	imcs21	test	10514943	symptom_196	10514943	0.0010594	7.753389042103663	not_mentioned		not_mentioned	correct	ok	not_mentioned	released	unavailable
Haiku 5.5	imcs21	test	10514943	symptom_197	10514943	0.0010594	7.753389042103663	not_mentioned		not_mentioned	correct	ok	not_mentioned	released	unavailable
Haiku 5.5	imcs21	test	10514943	symptom_198	10514943	0.0010594	7.753389042103663	not_mentioned		not_mentioned	correct	ok	not_mentioned	released	unavailable
Haiku 5.5	imcs21	test	10514943	symptom_199	10514943	0.0010594	7.753389042103663	not_mentioned		not_mentioned	correct	ok	not_mentioned	released	unavailable
Haiku 5.5	imcs21	test	10514943	symptom_200	10514943	0.0010594	7.753389042103663	not_mentioned		not_mentioned	correct	ok	not_mentioned	released	unavailable
Haiku 5.5	imcs21	test	10514943	symptom_201	10514943	0.0010594	7.753389042103663	not_mentioned		not_mentioned	correct	ok	not_mentioned	released	unavailable
Haiku 5.5	imcs21	test	10514943	symptom_202	10514943	0.0010594	7.753389042103663	not_mentioned		not_mentioned	correct	ok	not_mentioned	released	unavailable
Haiku 5.5	imcs21	test	10514943	symptom_203	10514943	0.0010594	7.753389042103663	not_mentioned		not_mentioned	correct	ok	not_mentioned	released	unavailable
Haiku 5.5	imcs21	test	10514943	symptom_204	10514943	0.0010594	7.753389042103663	not_mentioned		not_mentioned	correct	ok	not_mentioned	released	unavailable
Haiku 5.5	imcs21	test	10514943	symptom_205	10514943	0.0010594	7.753389042103663	not_mentioned		not_mentioned	correct	ok	not_mentioned	released	unavailable
Haiku 5.5	imcs21	test	10514943	symptom_206	10514943	0.0010594	7.753389042103663	not_mentioned		not_mentioned	correct	ok	not_mentioned	released	unavailable
Haiku 5.5	imcs21	test	10514943	symptom_207	10514943	0.0010594	7.753389042103663	not_mentioned		not_mentioned	correct	ok	not_mentioned	released	unavailable
Haiku 5.5	imcs21	test	10514943	symptom_208	10514943	0.0010594	7.753389042103663	not_mentioned		not_mentioned	correct	ok	not_mentioned	released	unavailable
Haiku 5.5	imcs21	test	10514943	symptom_209	10514943	0.0010594	7.753389042103663	not_mentioned		not_mentioned	correct	ok	not_mentioned	released	unavailable
Haiku 5.5	imcs21	test	10514943	symptom_210	10514943	0.0010594	7.753389042103663	not_mentioned		not_mentioned	correct	ok	not_mentioned	released	unavailable
Haiku 5.5	imcs21	test	10514943	symptom_211	10514943	0.0010594	7.753389042103663	not_mentioned		not_mentioned	correct	ok	not_mentioned	released	unavailable
Haiku 5.5	imcs21	test	10514943	symptom_212	10514943	0.0010594	7.753389042103663	not_mentioned		not_mentioned	correct	ok	not_mentioned	released	unavailable
Haiku 5.5	imcs21	test	10514943	symptom_213	10514943	0.0010594	7.753389042103663	not_mentioned		not_mentioned	correct	ok	not_mentioned	released	unavailable
Haiku 5.5	imcs21	test	10514943	symptom_214	10514943	0.0010594	7.753389042103663	not_mentioned		not_mentioned	correct	ok	not_mentioned	released	unavailable
Haiku 5.5	imcs21	test	10514943	symptom_215	10514943	0.0010594	7.753389042103663	not_mentioned		not_mentioned	correct	ok	not_mentioned	released	unavailable
Haiku 5.5	imcs21	test	10514943	symptom_216	10514943	0.0010594	7.753389042103663	not_mentioned		not_mentioned	correct	ok	not_mentioned	released	unavailable
Haiku 5.5	imcs21	test	10514943	symptom_217	10514943	0.0010594	7.753389042103663	not_mentioned		not_mentioned	correct	ok	not_mentioned	released	unavailable
Haiku 5.5	imcs21	test	10514943	symptom_218	10514943	0.0010594	7.753389042103663	not_mentioned		not_mentioned	correct	ok	not_mentioned	released	unavailable
Haiku 5.5	imcs21	test	10514943	symptom_219	10514943	0.0010594	7.753389042103663	not_mentioned		not_mentioned	correct	ok	not_mentioned	released	unavailable
Haiku 5.5	imcs21	test	10514943	symptom_220	10514943	0.0010594	7.753389042103663	not_mentioned		not_mentioned	correct	ok	not_mentioned	released	unavailable
Haiku 5.5	imcs21	test	10514943	symptom_221	10514943	0.0010594	7.753389042103663	not_mentioned		not_mentioned	correct	ok	not_mentioned	released	unavailable
Haiku 5.5	imcs21	test	10514943	symptom_222	10514943	0.0010594	7.753389042103663	not_mentioned		not_mentioned	correct	ok	not_mentioned	released	unavailable
Haiku 5.5	imcs21	test	10514943	symptom_223	10514943	0.0010594	7.753389042103663	not_mentioned		not_mentioned	correct	ok	not_mentioned	released	unavailable
Haiku 5.5	imcs21	test	10514943	symptom_224	10514943	0.0010594	7.753389042103663	not_mentioned		not_mentioned	correct	ok	not_mentioned	released	unavailable
Haiku 5.5	imcs21	test	10514943	symptom_225	10514943	0.0010594	7.753389042103663	not_mentioned		not_mentioned	correct	ok	not_mentioned	released	unavailable
Haiku 5.5	imcs21	test	10514943	symptom_226	10514943	0.0010594	7.753389042103663	not_mentioned		not_mentioned	correct	ok	not_mentioned	released	unavailable
Haiku 5.5	imcs21	test	10514943	symptom_227	10514943	0.0010594	7.753389042103663	not_mentioned		not_mentioned	correct	ok	not_mentioned	released	unavailable
Haiku 5.5	imcs21	test	10514943	symptom_228	10514943	0.0010594	7.753389042103663	not_mentioned		not_mentioned	correct	ok	not_mentioned	released	unavailable
Haiku 5.5	imcs21	test	10514943	symptom_229	10514943	0.0010594	7.753389042103663	not_mentioned		not_mentioned	correct	ok	not_mentioned	released	unavailable
Haiku 5.5	imcs21	test	10514943	symptom_230	10514943	0.0010594	7.753389042103663	not_mentioned		not_mentioned	correct	ok	not_mentioned	released	unavailable
Haiku 5.5	imcs21	test	10514943	symptom_231	10514943	0.0010594	7.753389042103663	not_mentioned		not_mentioned	correct	ok	not_mentioned	released	unavailable
Haiku 5.5	imcs21	test	10514943	symptom_232	10514943	0.0010594	7.753389042103663	not_mentioned		not_mentioned	correct	ok	not_mentioned	released	unavailable
Haiku 5.5	imcs21	test	10514943	symptom_233	10514943	0.0010594	7.753389042103663	not_mentioned		not_mentioned	correct	ok	not_mentioned	released	unavailable
Haiku 5.5	imcs21	test	10514943	symptom_234	10514943	0.0010594	7.753389042103663	not_mentioned		not_mentioned	correct	ok	not_mentioned	released	unavailable
Haiku 5.5	imcs21	test	10514943	symptom_235	10514943	0.0010594	7.753389042103663	not_mentioned		not_mentioned	correct	ok	not_mentioned	released	unavailable
Haiku 5.5	imcs21	test	10514943	symptom_236	10514943	0.0010594	7.753389042103663	not_mentioned		not_mentioned	correct	ok	not_mentioned	released	unavailable
Haiku 5.5	imcs21	test	10514943	symptom_237	10514943	0.0010594	7.753389042103663	not_mentioned		not_mentioned	correct	ok	not_mentioned	released	unavailable
Haiku 5.5	imcs21	test	10514943	symptom_238	10514943	0.0010594	7.753389042103663	not_mentioned		not_mentioned	correct	ok	not_mentioned	released	unavailable
Haiku 5.5	imcs21	test	10514943	symptom_239	10514943	0.0010594	7.753389042103663	not_mentioned		not_mentioned	correct	ok	not_mentioned	released	unavailable
Haiku 5.5	imcs21	test	10514943	symptom_240	10514943	0.0010594	7.753389042103663	not_mentioned		not_mentioned	correct	ok	not_mentioned	released	unavailable
Haiku 5.5	imcs21	test	10514943	symptom_241	10514943	0.0010594	7.753389042103663	not_mentioned		not_mentioned	correct	ok	not_mentioned	released	unavailable
Haiku 5.5	imcs21	test	10514943	symptom_242	10514943	0.0010594	7.753389042103663	not_mentioned		not_mentioned	correct	ok	not_mentioned	released	unavailable
Haiku 5.5	imcs21	test	10514943	symptom_243	10514943	0.0010594	7.753389042103663	not_mentioned		not_mentioned	correct	ok	not_mentioned	released	unavailable
Haiku 5.5	imcs21	test	10514943	symptom_244	10514943	0.0010594	7.753389042103663	not_mentioned		not_mentioned	correct	ok	not_mentioned	released	unavailable
Haiku 5.5	imcs21	test	10514943	symptom_245	10514943	0.0010594	7.753389042103663	not_mentioned		not_mentioned	correct	ok	not_mentioned	released	unavailable
Haiku 5.5	imcs21	test	10514943	symptom_246	10514943	0.0010594	7.753389042103663	not_mentioned		not_mentioned	correct	ok	not_mentioned	released	unavailable
Haiku 5.5	imcs21	test	10514943	symptom_247	10514943	0.0010594	7.753389042103663	not_mentioned		not_mentioned	correct	ok	not_mentioned	released	unavailable
Haiku 5.5	imcs21	test	10514943	symptom_248	10514943	0.0010594	7.753389042103663	not_mentioned		not_mentioned	correct	ok	not_mentioned	released	unavailable
Haiku 5.5	imcs21	test	10514943	symptom_249	10514943	0.0010594	7.753389042103663	not_mentioned		not_mentioned	correct	ok	not_mentioned	released	unavailable
Haiku 5.5	imcs21	test	10514943	symptom_250	10514943	0.0010594	7.753389042103663	not_mentioned		not_mentioned	correct	ok	not_mentioned	released	unavailable
Haiku 5.5	imcs21	test	10514943	symptom_251	10514943	0.0010594	7.753389042103663	not_mentioned		not_mentioned	correct	ok	not_mentioned	released	unavailable
Haiku 5.5	imcs21	test	10514943	symptom_252	10514943	0.0010594	7.753389042103663	not_mentioned		not_mentioned	correct	ok	not_mentioned	released	unavailable
Haiku 5.5	imcs21	test	10514943	symptom_253	10514943	0.0010594	7.753389042103663	not_mentioned		not_mentioned	correct	ok	not_mentioned	released	unavailable
Haiku 5.5	imcs21	test	10514943	symptom_254	10514943	0.0010594	7.753389042103663	not_mentioned		not_mentioned	correct	ok	not_mentioned	released	unavailable
Haiku 5.5	imcs21	test	10514943	symptom_255	10514943	0.0010594	7.753389042103663	not_mentioned		not_mentioned	correct	ok	not_mentioned	released	unavailable
Haiku 5.5	imcs21	test	10514943	symptom_256	10514943	0.0010594	7.753389042103663	not_mentioned		not_mentioned	correct	ok	not_mentioned	released	unavailable
Haiku 5.5	imcs21	test	10514943	symptom_257	10514943	0.0010594	7.753389042103663	not_mentioned		not_mentioned	correct	ok	not_mentioned	released	unavailable
Haiku 5.5	imcs21	test	10514943	symptom_258	10514943	0.0010594	7.753389042103663	not_mentioned		not_mentioned	correct	ok	not_mentioned	released	unavailable
Haiku 5.5	imcs21	test	10514943	symptom_259	10514943	0.0010594	7.753389042103663	not_mentioned		not_mentioned	correct	ok	not_mentioned	released	unavailable
Haiku 5.5	imcs21	test	10514943	symptom_260	10514943	0.0010594	7.753389042103663	not_mentioned		not_mentioned	correct	ok	not_mentioned	released	unavailable
Haiku 5.5	imcs21	test	10514943	symptom_261	10514943	0.0010594	7.753389042103663	not_mentioned		not_mentioned	correct	ok	not_mentioned	released	unavailable
Haiku 5.5	imcs21	test	10514943	symptom_262	10514943	0.0010594	7.753389042103663	not_mentioned		not_mentioned	correct	ok	not_mentioned	released	unavailable
Haiku 5.5	imcs21	test	10514943	symptom_263	10514943	0.0010594	7.753389042103663	not_mentioned		not_mentioned	correct	ok	not_mentioned	released	unavailable
Haiku 5.5	imcs21	test	10514943	symptom_264	10514943	0.0010594	7.753389042103663	not_mentioned		not_mentioned	correct	ok	not_mentioned	released	unavailable
Haiku 5.5	imcs21	test	10514943	symptom_265	10514943	0.0010594	7.753389042103663	not_mentioned		not_mentioned	correct	ok	not_mentioned	released	unavailable
Haiku 5.5	imcs21	test	10514943	symptom_266	10514943	0.0010594	7.753389042103663	not_mentioned		not_mentioned	correct	ok	not_mentioned	released	unavailable
Haiku 5.5	imcs21	test	10514943	symptom_267	10514943	0.0010594	7.753389042103663	not_mentioned		not_mentioned	correct	ok	not_mentioned	released	unavailable
Haiku 5.5	imcs21	test	10514943	symptom_268	10514943	0.0010594	7.753389042103663	not_mentioned		not_mentioned	correct	ok	not_mentioned	released	unavailable
Haiku 5.5	imcs21	test	10514943	symptom_269	10514943	0.0010594	7.753389042103663	not_mentioned		not_mentioned	correct	ok	not_mentioned	released	unavailable
Haiku 5.5	imcs21	test	10514943	symptom_270	10514943	0.0010594	7.753389042103663	not_mentioned		not_mentioned	correct	ok	not_mentioned	released	unavailable
Haiku 5.5	imcs21	test	10514943	symptom_271	10514943	0.0010594	7.753389042103663	not_mentioned		not_mentioned	correct	ok	not_mentioned	released	unavailable
Haiku 5.5	imcs21	test	10514943	symptom_272	10514943	0.0010594	7.753389042103663	not_mentioned		not_mentioned	correct	ok	not_mentioned	released	unavailable
Haiku 5.5	imcs21	test	10514943	symptom_273	10514943	0.0010594	7.753389042103663	not_mentioned		not_mentioned	correct	ok	not_mentioned	released	unavailable
Haiku 5.5	imcs21	test	10514943	symptom_274	10514943	0.0010594	7.753389042103663	not_mentioned		not_mentioned	correct	ok	not_mentioned	released	unavailable
Haiku 5.5	imcs21	test	10514943	symptom_275	10514943	0.0010594	7.753389042103663	not_mentioned		not_mentioned	correct	ok	not_mentioned	released	unavailable
Haiku 5.5	imcs21	test	10514943	symptom_276	10514943	0.0010594	7.753389042103663	not_mentioned		not_mentioned	correct	ok	not_mentioned	released	unavailable
Haiku 5.5	imcs21	test	10514943	symptom_277	10514943	0.0010594	7.753389042103663	not_mentioned		not_mentioned	correct	ok	not_mentioned	released	unavailable
Haiku 5.5	imcs21	test	10514943	symptom_278	10514943	0.0010594	7.753389042103663	not_mentioned		not_mentioned	correct	ok	not_mentioned	released	unavailable
Haiku 5.5	imcs21	test	10514943	symptom_279	10514943	0.0010594	7.753389042103663	not_mentioned		not_mentioned	correct	ok	not_mentioned	released	unavailable
Haiku 5.5	imcs21	test	10514943	symptom_280	10514943	0.0010594	7.753389042103663	not_mentioned		not_mentioned	correct	ok	not_mentioned	released	unavailable
Haiku 5.5	imcs21	test	10514943	symptom_281	10514943	0.0010594	7.753389042103663	not_mentioned		not_mentioned	correct	ok	not_mentioned	released	unavailable
Haiku 5.5	imcs21	test	10514943	symptom_282	10514943	0.0010594	7.753389042103663	not_mentioned		not_mentioned	correct	ok	not_mentioned	released	unavailable
Haiku 5.5	imcs21	test	10514943	symptom_283	10514943	0.0010594	7.753389042103663	not_mentioned		not_mentioned	correct	ok	not_mentioned	released	unavailable
Haiku 5.5	imcs21	test	10514943	symptom_284	10514943	0.0010594	7.753389042103663	not_mentioned		not_mentioned	correct	ok	not_mentioned	released	unavailable
Haiku 5.5	imcs21	test	10514943	symptom_285	10514943	0.0010594	7.753389042103663	not_mentioned		not_mentioned	correct	ok	not_mentioned	released	unavailable
Haiku 5.5	imcs21	test	10514943	symptom_286	10514943	0.0010594	7.753389042103663	not_mentioned		not_mentioned	correct	ok	not_mentioned	released	unavailable
Haiku 5.5	imcs21	test	10514943	symptom_287	10514943	0.0010594	7.753389042103663	not_mentioned		not_mentioned	correct	ok	not_mentioned	released	unavailable
Haiku 5.5	imcs21	test	10514943	symptom_288	10514943	0.0010594	7.753389042103663	not_mentioned		not_mentioned	correct	ok	not_mentioned	released	unavailable
Haiku 5.5	imcs21	test	10514943	symptom_289	10514943	0.0010594	7.753389042103663	not_mentioned		not_mentioned	correct	ok	not_mentioned	released	unavailable
Haiku 5.5	imcs21	test	10514943	symptom_290	10514943	0.0010594	7.753389042103663	not_mentioned		not_mentioned	correct	ok	not_mentioned	released	unavailable
Haiku 5.5	imcs21	test	10514943	symptom_291	10514943	0.0010594	7.753389042103663	not_mentioned		not_mentioned	correct	ok	not_mentioned	released	unavailable
Haiku 5.5	imcs21	test	10514943	symptom_292	10514943	0.0010594	7.753389042103663	not_mentioned		not_mentioned	correct	ok	not_mentioned	released	unavailable
Haiku 5.5	imcs21	test	10514943	symptom_293	10514943	0.0010594	7.753389042103663	not_mentioned		not_mentioned	correct	ok	not_mentioned	released	unavailable
Haiku 5.5	imcs21	test	10514943	symptom_294	10514943	0.0010594	7.753389042103663	not_mentioned		not_mentioned	correct	ok	not_mentioned	released	unavailable
Haiku 5.5	imcs21	test	10514943	symptom_295	10514943	0.0010594	7.753389042103663	not_mentioned		not_mentioned	correct	ok	not_mentioned	released	unavailable
Haiku 5.5	imcs21	test	10514943	symptom_296	10514943	0.0010594	7.753389042103663	not_mentioned		not_mentioned	correct	ok	not_mentioned	released	unavailable
Haiku 5.5	imcs21	test	10514943	symptom_297	10514943	0.0010594	7.753389042103663	not_mentioned		not_mentioned	correct	ok	not_mentioned	released	unavailable
Haiku 5.5	imcs21	test	10514943	symptom_298	10514943	0.0010594	7.753389042103663	not_mentioned		not_mentioned	correct	ok	not_mentioned	released	unavailable
Haiku 5.5	imcs21	test	10514943	symptom_299	10514943	0.0010594	7.753389042103663	not_mentioned		not_mentioned	correct	ok	not_mentioned	released	unavailable
Haiku 5.5	imcs21	test	10514943	symptom_300	10514943	0.0010594	7.753389042103663	not_mentioned		not_mentioned	correct	ok	not_mentioned	released	unavailable
Haiku 5.5	imcs21	test	10514943	symptom_301	10514943	0.0010594	7.753389042103663	not_mentioned		not_mentioned	correct	ok	not_mentioned	released	unavailable
Haiku 5.5	imcs21	test	10514943	symptom_302	10514943	0.0010594	7.753389042103663	not_mentioned		not_mentioned	correct	ok	not_mentioned	released	unavailable
Haiku 5.5	imcs21	test	10514943	symptom_303	10514943	0.0010594	7.753389042103663	not_mentioned		not_mentioned	correct	ok	not_mentioned	released	unavailable
Haiku 5.5	imcs21	test	10514943	symptom_304	10514943	0.0010594	7.753389042103663	not_mentioned		not_mentioned	correct	ok	not_mentioned	released	unavailable
Haiku 5.5	imcs21	test	10514943	symptom_305	10514943	0.0010594	7.753389042103663	not_mentioned		not_mentioned	correct	ok	not_mentioned	released	unavailable
Haiku 5.5	imcs21	test	10514943	symptom_306	10514943	0.0010594	7.753389042103663	not_mentioned		not_mentioned	correct	ok	not_mentioned	released	unavailable
Haiku 5.5	imcs21	test	10514943	symptom_307	10514943	0.0010594	7.753389042103663	not_mentioned		not_mentioned	correct	ok	not_mentioned	released	unavailable
Haiku 5.5	imcs21	test	10514943	symptom_308	10514943	0.0010594	7.753389042103663	not_mentioned		not_mentioned	correct	ok	not_mentioned	released	unavailable
Haiku 5.5	imcs21	test	10514943	symptom_309	10514943	0.0010594	7.753389042103663	not_mentioned		not_mentioned	correct	ok	not_mentioned	released	unavailable
Haiku 5.5	imcs21	test	10514943	symptom_310	10514943	0.0010594	7.753389042103663	not_mentioned		not_mentioned	correct	ok	not_mentioned	released	unavailable
Haiku 5.5	imcs21	test	10514943	symptom_311	10514943	0.0010594	7.753389042103663	not_mentioned		not_mentioned	correct	ok	not_mentioned	released	unavailable
Haiku 5.5	imcs21	test	10514943	symptom_312	10514943	0.0010594	7.753389042103663	not_mentioned		not_mentioned	correct	ok	not_mentioned	released	unavailable
Haiku 5.5	imcs21	test	10514943	symptom_313	10514943	0.0010594	7.753389042103663	not_mentioned		not_mentioned	correct	ok	not_mentioned	released	unavailable
Haiku 5.5	imcs21	test	10514943	symptom_314	10514943	0.0010594	7.753389042103663	not_mentioned		not_mentioned	correct	ok	not_mentioned	released	unavailable
Haiku 5.5	imcs21	test	10514943	symptom_315	10514943	0.0010594	7.753389042103663	not_mentioned		not_mentioned	correct	ok	not_mentioned	released	unavailable
Haiku 5.5	imcs21	test	10514943	symptom_316	10514943	0.0010594	7.753389042103663	not_mentioned		not_mentioned	correct	ok	not_mentioned	released	unavailable
Haiku 5.5	imcs21	test	10514943	symptom_317	10514943	0.0010594	7.753389042103663	not_mentioned		not_mentioned	correct	ok	not_mentioned	released	unavailable
Haiku 5.5	imcs21	test	10514943	symptom_318	10514943	0.0010594	7.753389042103663	not_mentioned		not_mentioned	correct	ok	not_mentioned	released	unavailable
Haiku 5.5	imcs21	test	10514943	symptom_319	10514943	0.0010594	7.753389042103663	not_mentioned		not_mentioned	correct	ok	not_mentioned	released	unavailable
Haiku 5.5	imcs21	test	10514943	symptom_320	10514943	0.0010594	7.753389042103663	not_mentioned		not_mentioned	correct	ok	not_mentioned	released	unavailable
Haiku 5.5	imcs21	test	10514943	symptom_321	10514943	0.0010594	7.753389042103663	not_mentioned		not_mentioned	correct	ok	not_mentioned	released	unavailable
Haiku 5.5	imcs21	test	10514943	symptom_322	10514943	0.0010594	7.753389042103663	not_mentioned		not_mentioned	correct	ok	not_mentioned	released	unavailable
Haiku 5.5	imcs21	test	10514943	symptom_323	10514943	0.0010594	7.753389042103663	not_mentioned		not_mentioned	correct	ok	not_mentioned	released	unavailable
Haiku 5.5	imcs21	test	10514943	symptom_324	10514943	0.0010594	7.753389042103663	not_mentioned		not_mentioned	correct	ok	not_mentioned	released	unavailable
Haiku 5.5	imcs21	test	10514943	symptom_325	10514943	0.0010594	7.753389042103663	not_mentioned		not_mentioned	correct	ok	not_mentioned	released	unavailable
Haiku 5.5	imcs21	test	10514943	symptom_326	10514943	0.0010594	7.753389042103663	not_mentioned		not_mentioned	correct	ok	not_mentioned	released	unavailable
Haiku 5.5	imcs21	test	10514943	symptom_327	10514943	0.0010594	7.753389042103663	not_mentioned		not_mentioned	correct	ok	not_mentioned	released	unavailable
Haiku 5.5	imcs21	test	10514943	symptom_328	10514943	0.0010594	7.753389042103663	not_mentioned		not_mentioned	correct	ok	not_mentioned	released	unavailable
Haiku 5.5	imcs21	test	10514943	symptom_329	10514943	0.0010594	7.753389042103663	not_mentioned		not_mentioned	correct	ok	not_mentioned	released	unavailable
Haiku 5.5	imcs21	test	10514943	symptom_330	10514943	0.0010594	7.753389042103663	not_mentioned		not_mentioned	correct	ok	not_mentioned	released	unavailable
Haiku 5.5	imcs21	test	10521790	symptom_000	10521790	0.0009485	5.682911125011742	not_mentioned		negative	incorrect	ok	negative	released	unavailable
Haiku 5.5	imcs21	test	10521790	symptom_001	10521790	0.0009485	5.682911125011742	positive	0.95	positive	correct	ok	positive	released	reported_percentage
Haiku 5.5	imcs21	test	10521790	symptom_002	10521790	0.0009485	5.682911125011742	not_mentioned		negative	incorrect	ok	negative	released	unavailable
Haiku 5.5	imcs21	test	10521790	symptom_003	10521790	0.0009485	5.682911125011742	not_mentioned		not_mentioned	correct	ok	not_mentioned	released	unavailable
Haiku 5.5	imcs21	test	10521790	symptom_004	10521790	0.0009485	5.682911125011742	positive	0.92	positive	correct	ok	positive	released	reported_percentage
Haiku 5.5	imcs21	test	10521790	symptom_005	10521790	0.0009485	5.682911125011742	not_mentioned		not_mentioned	correct	ok	not_mentioned	released	unavailable
Haiku 5.5	imcs21	test	10521790	symptom_006	10521790	0.0009485	5.682911125011742	not_mentioned		not_mentioned	correct	ok	not_mentioned	released	unavailable
Haiku 5.5	imcs21	test	10521790	symptom_007	10521790	0.0009485	5.682911125011742	not_mentioned		positive	incorrect	ok	positive	released	unavailable
Haiku 5.5	imcs21	test	10521790	symptom_008	10521790	0.0009485	5.682911125011742	positive	0.9	positive	correct	ok	positive	released	reported_percentage
Haiku 5.5	imcs21	test	10521790	symptom_009	10521790	0.0009485	5.682911125011742	not_mentioned		positive	incorrect	ok	positive	released	unavailable
Haiku 5.5	imcs21	test	10521790	symptom_010	10521790	0.0009485	5.682911125011742	not_mentioned		not_mentioned	correct	ok	not_mentioned	released	unavailable
Haiku 5.5	imcs21	test	10521790	symptom_011	10521790	0.0009485	5.682911125011742	not_mentioned		not_mentioned	correct	ok	not_mentioned	released	unavailable
Haiku 5.5	imcs21	test	10521790	symptom_012	10521790	0.0009485	5.682911125011742	not_mentioned		not_mentioned	correct	ok	not_mentioned	released	unavailable
Haiku 5.5	imcs21	test	10521790	symptom_013	10521790	0.0009485	5.682911125011742	not_mentioned		not_mentioned	correct	ok	not_mentioned	released	unavailable
Haiku 5.5	imcs21	test	10521790	symptom_014	10521790	0.0009485	5.682911125011742	not_mentioned		not_mentioned	correct	ok	not_mentioned	released	unavailable
Haiku 5.5	imcs21	test	10521790	symptom_015	10521790	0.0009485	5.682911125011742	not_mentioned		positive	incorrect	ok	positive	released	unavailable
Haiku 5.5	imcs21	test	10521790	symptom_016	10521790	0.0009485	5.682911125011742	not_mentioned		not_mentioned	correct	ok	not_mentioned	released	unavailable
Haiku 5.5	imcs21	test	10521790	symptom_017	10521790	0.0009485	5.682911125011742	uncertain	0.5	not_mentioned	incorrect	ok	not_mentioned	released	reported_percentage
Haiku 5.5	imcs21	test	10521790	symptom_018	10521790	0.0009485	5.682911125011742	positive	0.9	positive	correct	ok	positive	released	reported_percentage
Haiku 5.5	imcs21	test	10521790	symptom_019	10521790	0.0009485	5.682911125011742	not_mentioned		not_mentioned	correct	ok	not_mentioned	released	unavailable
Haiku 5.5	imcs21	test	10521790	symptom_020	10521790	0.0009485	5.682911125011742	not_mentioned		not_mentioned	correct	ok	not_mentioned	released	unavailable
Haiku 5.5	imcs21	test	10521790	symptom_021	10521790	0.0009485	5.682911125011742	not_mentioned		positive	incorrect	ok	positive	released	unavailable
Haiku 5.5	imcs21	test	10521790	symptom_022	10521790	0.0009485	5.682911125011742	uncertain	0.5	positive	incorrect	ok	positive	released	reported_percentage
Haiku 5.5	imcs21	test	10521790	symptom_023	10521790	0.0009485	5.682911125011742	not_mentioned		not_mentioned	correct	ok	not_mentioned	released	unavailable
Haiku 5.5	imcs21	test	10521790	symptom_024	10521790	0.0009485	5.682911125011742	not_mentioned		not_mentioned	correct	ok	not_mentioned	released	unavailable
Haiku 5.5	imcs21	test	10521790	symptom_025	10521790	0.0009485	5.682911125011742	not_mentioned		not_mentioned	correct	ok	not_mentioned	released	unavailable
Haiku 5.5	imcs21	test	10521790	symptom_026	10521790	0.0009485	5.682911125011742	not_mentioned		not_mentioned	correct	ok	not_mentioned	released	unavailable
Haiku 5.5	imcs21	test	10521790	symptom_027	10521790	0.0009485	5.682911125011742	not_mentioned		not_mentioned	correct	ok	not_mentioned	released	unavailable
Haiku 5.5	imcs21	test	10521790	symptom_028	10521790	0.0009485	5.682911125011742	not_mentioned		not_mentioned	correct	ok	not_mentioned	released	unavailable
Haiku 5.5	imcs21	test	10521790	symptom_029	10521790	0.0009485	5.682911125011742	not_mentioned		not_mentioned	correct	ok	not_mentioned	released	unavailable
Haiku 5.5	imcs21	test	10521790	symptom_030	10521790	0.0009485	5.682911125011742	negative	0.8	not_mentioned	incorrect	ok	not_mentioned	released	reported_percentage
Haiku 5.5	imcs21	test	10521790	symptom_031	10521790	0.0009485	5.682911125011742	not_mentioned		not_mentioned	correct	ok	not_mentioned	released	unavailable
Haiku 5.5	imcs21	test	10521790	symptom_032	10521790	0.0009485	5.682911125011742	not_mentioned		not_mentioned	correct	ok	not_mentioned	released	unavailable
Haiku 5.5	imcs21	test	10521790	symptom_033	10521790	0.0009485	5.682911125011742	positive	0.9	positive	correct	ok	positive	released	reported_percentage
Haiku 5.5	imcs21	test	10521790	symptom_034	10521790	0.0009485	5.682911125011742	not_mentioned		not_mentioned	correct	ok	not_mentioned	released	unavailable
Haiku 5.5	imcs21	test	10521790	symptom_035	10521790	0.0009485	5.682911125011742	not_mentioned		not_mentioned	correct	ok	not_mentioned	released	unavailable
Haiku 5.5	imcs21	test	10521790	symptom_036	10521790	0.0009485	5.682911125011742	not_mentioned		not_mentioned	correct	ok	not_mentioned	released	unavailable
Haiku 5.5	imcs21	test	10521790	symptom_037	10521790	0.0009485	5.682911125011742	not_mentioned		not_mentioned	correct	ok	not_mentioned	released	unavailable
Haiku 5.5	imcs21	test	10521790	symptom_038	10521790	0.0009485	5.682911125011742	not_mentioned		not_mentioned	correct	ok	not_mentioned	released	unavailable
Haiku 5.5	imcs21	test	10521790	symptom_039	10521790	0.0009485	5.682911125011742	not_mentioned		not_mentioned	correct	ok	not_mentioned	released	unavailable
Haiku 5.5	imcs21	test	10521790	symptom_040	10521790	0.0009485	5.682911125011742	not_mentioned		not_mentioned	correct	ok	not_mentioned	released	unavailable
Haiku 5.5	imcs21	test	10521790	symptom_041	10521790	0.0009485	5.682911125011742	not_mentioned		not_mentioned	correct	ok	not_mentioned	released	unavailable
Haiku 5.5	imcs21	test	10521790	symptom_042	10521790	0.0009485	5.682911125011742	not_mentioned		not_mentioned	correct	ok	not_mentioned	released	unavailable
Haiku 5.5	imcs21	test	10521790	symptom_043	10521790	0.0009485	5.682911125011742	positive	0.9	positive	correct	ok	positive	released	reported_percentage
Haiku 5.5	imcs21	test	10521790	symptom_044	10521790	0.0009485	5.682911125011742	not_mentioned		not_mentioned	correct	ok	not_mentioned	released	unavailable
Haiku 5.5	imcs21	test	10521790	symptom_045	10521790	0.0009485	5.682911125011742	not_mentioned		not_mentioned	correct	ok	not_mentioned	released	unavailable
Haiku 5.5	imcs21	test	10521790	symptom_046	10521790	0.0009485	5.682911125011742	not_mentioned		not_mentioned	correct	ok	not_mentioned	released	unavailable
Haiku 5.5	imcs21	test	10521790	symptom_047	10521790	0.0009485	5.682911125011742	not_mentioned		not_mentioned	correct	ok	not_mentioned	released	unavailable
Haiku 5.5	imcs21	test	10521790	symptom_048	10521790	0.0009485	5.682911125011742	not_mentioned		not_mentioned	correct	ok	not_mentioned	released	unavailable
Haiku 5.5	imcs21	test	10521790	symptom_049	10521790	0.0009485	5.682911125011742	not_mentioned		not_mentioned	correct	ok	not_mentioned	released	unavailable
Haiku 5.5	imcs21	test	10521790	symptom_050	10521790	0.0009485	5.682911125011742	not_mentioned		not_mentioned	correct	ok	not_mentioned	released	unavailable
Haiku 5.5	imcs21	test	10521790	symptom_051	10521790	0.0009485	5.682911125011742	not_mentioned		not_mentioned	correct	ok	not_mentioned	released	unavailable
Haiku 5.5	imcs21	test	10521790	symptom_052	10521790	0.0009485	5.682911125011742	not_mentioned		not_mentioned	correct	ok	not_mentioned	released	unavailable
Haiku 5.5	imcs21	test	10521790	symptom_053	10521790	0.0009485	5.682911125011742	not_mentioned		not_mentioned	correct	ok	not_mentioned	released	unavailable
Haiku 5.5	imcs21	test	10521790	symptom_054	10521790	0.0009485	5.682911125011742	not_mentioned		not_mentioned	correct	ok	not_mentioned	released	unavailable
Haiku 5.5	imcs21	test	10521790	symptom_055	10521790	0.0009485	5.682911125011742	not_mentioned		not_mentioned	correct	ok	not_mentioned	released	unavailable
Haiku 5.5	imcs21	test	10521790	symptom_056	10521790	0.0009485	5.682911125011742	not_mentioned		not_mentioned	correct	ok	not_mentioned	released	unavailable
Haiku 5.5	imcs21	test	10521790	symptom_057	10521790	0.0009485	5.682911125011742	not_mentioned		not_mentioned	correct	ok	not_mentioned	released	unavailable
Haiku 5.5	imcs21	test	10521790	symptom_058	10521790	0.0009485	5.682911125011742	not_mentioned		not_mentioned	correct	ok	not_mentioned	released	unavailable
Haiku 5.5	imcs21	test	10521790	symptom_059	10521790	0.0009485	5.682911125011742	not_mentioned		not_mentioned	correct	ok	not_mentioned	released	unavailable
Haiku 5.5	imcs21	test	10521790	symptom_060	10521790	0.0009485	5.682911125011742	not_mentioned		not_mentioned	correct	ok	not_mentioned	released	unavailable
Haiku 5.5	imcs21	test	10521790	symptom_061	10521790	0.0009485	5.682911125011742	not_mentioned		not_mentioned	correct	ok	not_mentioned	released	unavailable
Haiku 5.5	imcs21	test	10521790	symptom_062	10521790	0.0009485	5.682911125011742	not_mentioned		not_mentioned	correct	ok	not_mentioned	released	unavailable
Haiku 5.5	imcs21	test	10521790	symptom_063	10521790	0.0009485	5.682911125011742	not_mentioned		not_mentioned	correct	ok	not_mentioned	released	unavailable
Haiku 5.5	imcs21	test	10521790	symptom_064	10521790	0.0009485	5.682911125011742	not_mentioned		not_mentioned	correct	ok	not_mentioned	released	unavailable
Haiku 5.5	imcs21	test	10521790	symptom_065	10521790	0.0009485	5.682911125011742	not_mentioned		not_mentioned	correct	ok	not_mentioned	released	unavailable
Haiku 5.5	imcs21	test	10521790	symptom_066	10521790	0.0009485	5.682911125011742	not_mentioned		not_mentioned	correct	ok	not_mentioned	released	unavailable
Haiku 5.5	imcs21	test	10521790	symptom_067	10521790	0.0009485	5.682911125011742	not_mentioned		not_mentioned	correct	ok	not_mentioned	released	unavailable
Haiku 5.5	imcs21	test	10521790	symptom_068	10521790	0.0009485	5.682911125011742	not_mentioned		not_mentioned	correct	ok	not_mentioned	released	unavailable
Haiku 5.5	imcs21	test	10521790	symptom_069	10521790	0.0009485	5.682911125011742	not_mentioned		not_mentioned	correct	ok	not_mentioned	released	unavailable
Haiku 5.5	imcs21	test	10521790	symptom_070	10521790	0.0009485	5.682911125011742	not_mentioned		not_mentioned	correct	ok	not_mentioned	released	unavailable
Haiku 5.5	imcs21	test	10521790	symptom_071	10521790	0.0009485	5.682911125011742	not_mentioned		not_mentioned	correct	ok	not_mentioned	released	unavailable
Haiku 5.5	imcs21	test	10521790	symptom_072	10521790	0.0009485	5.682911125011742	not_mentioned		not_mentioned	correct	ok	not_mentioned	released	unavailable
Haiku 5.5	imcs21	test	10521790	symptom_073	10521790	0.0009485	5.682911125011742	not_mentioned		not_mentioned	correct	ok	not_mentioned	released	unavailable
Haiku 5.5	imcs21	test	10521790	symptom_074	10521790	0.0009485	5.682911125011742	not_mentioned		not_mentioned	correct	ok	not_mentioned	released	unavailable
Haiku 5.5	imcs21	test	10521790	symptom_075	10521790	0.0009485	5.682911125011742	not_mentioned		not_mentioned	correct	ok	not_mentioned	released	unavailable
Haiku 5.5	imcs21	test	10521790	symptom_076	10521790	0.0009485	5.682911125011742	not_mentioned		not_mentioned	correct	ok	not_mentioned	released	unavailable
Haiku 5.5	imcs21	test	10521790	symptom_077	10521790	0.0009485	5.682911125011742	not_mentioned		not_mentioned	correct	ok	not_mentioned	released	unavailable
Haiku 5.5	imcs21	test	10521790	symptom_078	10521790	0.0009485	5.682911125011742	not_mentioned		not_mentioned	correct	ok	not_mentioned	released	unavailable
Haiku 5.5	imcs21	test	10521790	symptom_079	10521790	0.0009485	5.682911125011742	not_mentioned		not_mentioned	correct	ok	not_mentioned	released	unavailable
Haiku 5.5	imcs21	test	10521790	symptom_080	10521790	0.0009485	5.682911125011742	not_mentioned		not_mentioned	correct	ok	not_mentioned	released	unavailable
Haiku 5.5	imcs21	test	10521790	symptom_081	10521790	0.0009485	5.682911125011742	not_mentioned		not_mentioned	correct	ok	not_mentioned	released	unavailable
Haiku 5.5	imcs21	test	10521790	symptom_082	10521790	0.0009485	5.682911125011742	not_mentioned		not_mentioned	correct	ok	not_mentioned	released	unavailable
Haiku 5.5	imcs21	test	10521790	symptom_083	10521790	0.0009485	5.682911125011742	uncertain	0.6	positive	incorrect	ok	positive	released	reported_percentage
Haiku 5.5	imcs21	test	10521790	symptom_084	10521790	0.0009485	5.682911125011742	not_mentioned		not_mentioned	correct	ok	not_mentioned	released	unavailable
Haiku 5.5	imcs21	test	10521790	symptom_085	10521790	0.0009485	5.682911125011742	not_mentioned		not_mentioned	correct	ok	not_mentioned	released	unavailable
Haiku 5.5	imcs21	test	10521790	symptom_086	10521790	0.0009485	5.682911125011742	not_mentioned		not_mentioned	correct	ok	not_mentioned	released	unavailable
Haiku 5.5	imcs21	test	10521790	symptom_087	10521790	0.0009485	5.682911125011742	not_mentioned		not_mentioned	correct	ok	not_mentioned	released	unavailable
Haiku 5.5	imcs21	test	10521790	symptom_088	10521790	0.0009485	5.682911125011742	not_mentioned		not_mentioned	correct	ok	not_mentioned	released	unavailable
Haiku 5.5	imcs21	test	10521790	symptom_089	10521790	0.0009485	5.682911125011742	not_mentioned		not_mentioned	correct	ok	not_mentioned	released	unavailable
Haiku 5.5	imcs21	test	10521790	symptom_090	10521790	0.0009485	5.682911125011742	not_mentioned		not_mentioned	correct	ok	not_mentioned	released	unavailable
Haiku 5.5	imcs21	test	10521790	symptom_091	10521790	0.0009485	5.682911125011742	not_mentioned		not_mentioned	correct	ok	not_mentioned	released	unavailable
Haiku 5.5	imcs21	test	10521790	symptom_092	10521790	0.0009485	5.682911125011742	not_mentioned		not_mentioned	correct	ok	not_mentioned	released	unavailable
Haiku 5.5	imcs21	test	10521790	symptom_093	10521790	0.0009485	5.682911125011742	not_mentioned		not_mentioned	correct	ok	not_mentioned	released	unavailable
Haiku 5.5	imcs21	test	10521790	symptom_094	10521790	0.0009485	5.682911125011742	not_mentioned		not_mentioned	correct	ok	not_mentioned	released	unavailable
Haiku 5.5	imcs21	test	10521790	symptom_095	10521790	0.0009485	5.682911125011742	not_mentioned		not_mentioned	correct	ok	not_mentioned	released	unavailable
Haiku 5.5	imcs21	test	10521790	symptom_096	10521790	0.0009485	5.682911125011742	not_mentioned		not_mentioned	correct	ok	not_mentioned	released	unavailable
Haiku 5.5	imcs21	test	10521790	symptom_097	10521790	0.0009485	5.682911125011742	not_mentioned		not_mentioned	correct	ok	not_mentioned	released	unavailable
Haiku 5.5	imcs21	test	10521790	symptom_098	10521790	0.0009485	5.682911125011742	not_mentioned		not_mentioned	correct	ok	not_mentioned	released	unavailable
Haiku 5.5	imcs21	test	10521790	symptom_099	10521790	0.0009485	5.682911125011742	not_mentioned		not_mentioned	correct	ok	not_mentioned	released	unavailable
Haiku 5.5	imcs21	test	10521790	symptom_100	10521790	0.0009485	5.682911125011742	not_mentioned		not_mentioned	correct	ok	not_mentioned	released	unavailable
Haiku 5.5	imcs21	test	10521790	symptom_101	10521790	0.0009485	5.682911125011742	not_mentioned		not_mentioned	correct	ok	not_mentioned	released	unavailable
Haiku 5.5	imcs21	test	10521790	symptom_102	10521790	0.0009485	5.682911125011742	not_mentioned		not_mentioned	correct	ok	not_mentioned	released	unavailable
Haiku 5.5	imcs21	test	10521790	symptom_103	10521790	0.0009485	5.682911125011742	not_mentioned		not_mentioned	correct	ok	not_mentioned	released	unavailable
Haiku 5.5	imcs21	test	10521790	symptom_104	10521790	0.0009485	5.682911125011742	not_mentioned		not_mentioned	correct	ok	not_mentioned	released	unavailable
Haiku 5.5	imcs21	test	10521790	symptom_105	10521790	0.0009485	5.682911125011742	not_mentioned		not_mentioned	correct	ok	not_mentioned	released	unavailable
Haiku 5.5	imcs21	test	10521790	symptom_106	10521790	0.0009485	5.682911125011742	not_mentioned		not_mentioned	correct	ok	not_mentioned	released	unavailable
Haiku 5.5	imcs21	test	10521790	symptom_107	10521790	0.0009485	5.682911125011742	not_mentioned		not_mentioned	correct	ok	not_mentioned	released	unavailable
Haiku 5.5	imcs21	test	10521790	symptom_108	10521790	0.0009485	5.682911125011742	not_mentioned		not_mentioned	correct	ok	not_mentioned	released	unavailable
Haiku 5.5	imcs21	test	10521790	symptom_109	10521790	0.0009485	5.682911125011742	not_mentioned		not_mentioned	correct	ok	not_mentioned	released	unavailable
Haiku 5.5	imcs21	test	10521790	symptom_110	10521790	0.0009485	5.682911125011742	not_mentioned		not_mentioned	correct	ok	not_mentioned	released	unavailable
Haiku 5.5	imcs21	test	10521790	symptom_111	10521790	0.0009485	5.682911125011742	not_mentioned		not_mentioned	correct	ok	not_mentioned	released	unavailable
Haiku 5.5	imcs21	test	10521790	symptom_112	10521790	0.0009485	5.682911125011742	not_mentioned		not_mentioned	correct	ok	not_mentioned	released	unavailable
Haiku 5.5	imcs21	test	10521790	symptom_113	10521790	0.0009485	5.682911125011742	not_mentioned		not_mentioned	correct	ok	not_mentioned	released	unavailable
Haiku 5.5	imcs21	test	10521790	symptom_114	10521790	0.0009485	5.682911125011742	not_mentioned		not_mentioned	correct	ok	not_mentioned	released	unavailable
Haiku 5.5	imcs21	test	10521790	symptom_115	10521790	0.0009485	5.682911125011742	not_mentioned		not_mentioned	correct	ok	not_mentioned	released	unavailable
Haiku 5.5	imcs21	test	10521790	symptom_116	10521790	0.0009485	5.682911125011742	not_mentioned		not_mentioned	correct	ok	not_mentioned	released	unavailable
Haiku 5.5	imcs21	test	10521790	symptom_117	10521790	0.0009485	5.682911125011742	not_mentioned		not_mentioned	correct	ok	not_mentioned	released	unavailable
Haiku 5.5	imcs21	test	10521790	symptom_118	10521790	0.0009485	5.682911125011742	not_mentioned		not_mentioned	correct	ok	not_mentioned	released	unavailable
Haiku 5.5	imcs21	test	10521790	symptom_119	10521790	0.0009485	5.682911125011742	not_mentioned		not_mentioned	correct	ok	not_mentioned	released	unavailable
Haiku 5.5	imcs21	test	10521790	symptom_120	10521790	0.0009485	5.682911125011742	not_mentioned		not_mentioned	correct	ok	not_mentioned	released	unavailable
Haiku 5.5	imcs21	test	10521790	symptom_121	10521790	0.0009485	5.682911125011742	not_mentioned		not_mentioned	correct	ok	not_mentioned	released	unavailable
Haiku 5.5	imcs21	test	10521790	symptom_122	10521790	0.0009485	5.682911125011742	not_mentioned		not_mentioned	correct	ok	not_mentioned	released	unavailable
Haiku 5.5	imcs21	test	10521790	symptom_123	10521790	0.0009485	5.682911125011742	not_mentioned		not_mentioned	correct	ok	not_mentioned	released	unavailable
Haiku 5.5	imcs21	test	10521790	symptom_124	10521790	0.0009485	5.682911125011742	not_mentioned		not_mentioned	correct	ok	not_mentioned	released	unavailable
Haiku 5.5	imcs21	test	10521790	symptom_125	10521790	0.0009485	5.682911125011742	not_mentioned		not_mentioned	correct	ok	not_mentioned	released	unavailable
Haiku 5.5	imcs21	test	10521790	symptom_126	10521790	0.0009485	5.682911125011742	not_mentioned		not_mentioned	correct	ok	not_mentioned	released	unavailable
Haiku 5.5	imcs21	test	10521790	symptom_127	10521790	0.0009485	5.682911125011742	not_mentioned		not_mentioned	correct	ok	not_mentioned	released	unavailable
Haiku 5.5	imcs21	test	10521790	symptom_128	10521790	0.0009485	5.682911125011742	not_mentioned		not_mentioned	correct	ok	not_mentioned	released	unavailable
Haiku 5.5	imcs21	test	10521790	symptom_129	10521790	0.0009485	5.682911125011742	not_mentioned		not_mentioned	correct	ok	not_mentioned	released	unavailable
Haiku 5.5	imcs21	test	10521790	symptom_130	10521790	0.0009485	5.682911125011742	not_mentioned		not_mentioned	correct	ok	not_mentioned	released	unavailable
Haiku 5.5	imcs21	test	10521790	symptom_131	10521790	0.0009485	5.682911125011742	not_mentioned		not_mentioned	correct	ok	not_mentioned	released	unavailable
Haiku 5.5	imcs21	test	10521790	symptom_132	10521790	0.0009485	5.682911125011742	not_mentioned		not_mentioned	correct	ok	not_mentioned	released	unavailable
Haiku 5.5	imcs21	test	10521790	symptom_133	10521790	0.0009485	5.682911125011742	not_mentioned		not_mentioned	correct	ok	not_mentioned	released	unavailable
Haiku 5.5	imcs21	test	10521790	symptom_134	10521790	0.0009485	5.682911125011742	not_mentioned		not_mentioned	correct	ok	not_mentioned	released	unavailable
Haiku 5.5	imcs21	test	10521790	symptom_135	10521790	0.0009485	5.682911125011742	not_mentioned		not_mentioned	correct	ok	not_mentioned	released	unavailable
Haiku 5.5	imcs21	test	10521790	symptom_136	10521790	0.0009485	5.682911125011742	not_mentioned		not_mentioned	correct	ok	not_mentioned	released	unavailable
Haiku 5.5	imcs21	test	10521790	symptom_137	10521790	0.0009485	5.682911125011742	not_mentioned		not_mentioned	correct	ok	not_mentioned	released	unavailable
Haiku 5.5	imcs21	test	10521790	symptom_138	10521790	0.0009485	5.682911125011742	not_mentioned		not_mentioned	correct	ok	not_mentioned	released	unavailable
Haiku 5.5	imcs21	test	10521790	symptom_139	10521790	0.0009485	5.682911125011742	not_mentioned		not_mentioned	correct	ok	not_mentioned	released	unavailable
Haiku 5.5	imcs21	test	10521790	symptom_140	10521790	0.0009485	5.682911125011742	not_mentioned		not_mentioned	correct	ok	not_mentioned	released	unavailable
Haiku 5.5	imcs21	test	10521790	symptom_141	10521790	0.0009485	5.682911125011742	not_mentioned		not_mentioned	correct	ok	not_mentioned	released	unavailable
Haiku 5.5	imcs21	test	10521790	symptom_142	10521790	0.0009485	5.682911125011742	not_mentioned		not_mentioned	correct	ok	not_mentioned	released	unavailable
Haiku 5.5	imcs21	test	10521790	symptom_143	10521790	0.0009485	5.682911125011742	not_mentioned		not_mentioned	correct	ok	not_mentioned	released	unavailable
Haiku 5.5	imcs21	test	10521790	symptom_144	10521790	0.0009485	5.682911125011742	not_mentioned		not_mentioned	correct	ok	not_mentioned	released	unavailable
Haiku 5.5	imcs21	test	10521790	symptom_145	10521790	0.0009485	5.682911125011742	not_mentioned		not_mentioned	correct	ok	not_mentioned	released	unavailable
Haiku 5.5	imcs21	test	10521790	symptom_146	10521790	0.0009485	5.682911125011742	not_mentioned		not_mentioned	correct	ok	not_mentioned	released	unavailable
Haiku 5.5	imcs21	test	10521790	symptom_147	10521790	0.0009485	5.682911125011742	not_mentioned		not_mentioned	correct	ok	not_mentioned	released	unavailable
Haiku 5.5	imcs21	test	10521790	symptom_148	10521790	0.0009485	5.682911125011742	not_mentioned		not_mentioned	correct	ok	not_mentioned	released	unavailable
Haiku 5.5	imcs21	test	10521790	symptom_149	10521790	0.0009485	5.682911125011742	not_mentioned		not_mentioned	correct	ok	not_mentioned	released	unavailable
Haiku 5.5	imcs21	test	10521790	symptom_150	10521790	0.0009485	5.682911125011742	not_mentioned		not_mentioned	correct	ok	not_mentioned	released	unavailable
Haiku 5.5	imcs21	test	10521790	symptom_151	10521790	0.0009485	5.682911125011742	not_mentioned		not_mentioned	correct	ok	not_mentioned	released	unavailable
Haiku 5.5	imcs21	test	10521790	symptom_152	10521790	0.0009485	5.682911125011742	not_mentioned		not_mentioned	correct	ok	not_mentioned	released	unavailable
Haiku 5.5	imcs21	test	10521790	symptom_153	10521790	0.0009485	5.682911125011742	not_mentioned		not_mentioned	correct	ok	not_mentioned	released	unavailable
Haiku 5.5	imcs21	test	10521790	symptom_154	10521790	0.0009485	5.682911125011742	not_mentioned		not_mentioned	correct	ok	not_mentioned	released	unavailable
Haiku 5.5	imcs21	test	10521790	symptom_155	10521790	0.0009485	5.682911125011742	not_mentioned		not_mentioned	correct	ok	not_mentioned	released	unavailable
Haiku 5.5	imcs21	test	10521790	symptom_156	10521790	0.0009485	5.682911125011742	not_mentioned		not_mentioned	correct	ok	not_mentioned	released	unavailable
Haiku 5.5	imcs21	test	10521790	symptom_157	10521790	0.0009485	5.682911125011742	not_mentioned		not_mentioned	correct	ok	not_mentioned	released	unavailable
Haiku 5.5	imcs21	test	10521790	symptom_158	10521790	0.0009485	5.682911125011742	not_mentioned		not_mentioned	correct	ok	not_mentioned	released	unavailable
Haiku 5.5	imcs21	test	10521790	symptom_159	10521790	0.0009485	5.682911125011742	not_mentioned		not_mentioned	correct	ok	not_mentioned	released	unavailable
Haiku 5.5	imcs21	test	10521790	symptom_160	10521790	0.0009485	5.682911125011742	not_mentioned		not_mentioned	correct	ok	not_mentioned	released	unavailable
Haiku 5.5	imcs21	test	10521790	symptom_161	10521790	0.0009485	5.682911125011742	not_mentioned		not_mentioned	correct	ok	not_mentioned	released	unavailable
Haiku 5.5	imcs21	test	10521790	symptom_162	10521790	0.0009485	5.682911125011742	not_mentioned		not_mentioned	correct	ok	not_mentioned	released	unavailable
Haiku 5.5	imcs21	test	10521790	symptom_163	10521790	0.0009485	5.682911125011742	not_mentioned		not_mentioned	correct	ok	not_mentioned	released	unavailable
Haiku 5.5	imcs21	test	10521790	symptom_164	10521790	0.0009485	5.682911125011742	not_mentioned		not_mentioned	correct	ok	not_mentioned	released	unavailable
Haiku 5.5	imcs21	test	10521790	symptom_165	10521790	0.0009485	5.682911125011742	not_mentioned		not_mentioned	correct	ok	not_mentioned	released	unavailable
Haiku 5.5	imcs21	test	10521790	symptom_166	10521790	0.0009485	5.682911125011742	not_mentioned		not_mentioned	correct	ok	not_mentioned	released	unavailable
Haiku 5.5	imcs21	test	10521790	symptom_167	10521790	0.0009485	5.682911125011742	not_mentioned		not_mentioned	correct	ok	not_mentioned	released	unavailable
Haiku 5.5	imcs21	test	10521790	symptom_168	10521790	0.0009485	5.682911125011742	not_mentioned		not_mentioned	correct	ok	not_mentioned	released	unavailable
Haiku 5.5	imcs21	test	10521790	symptom_169	10521790	0.0009485	5.682911125011742	positive	0.85	not_mentioned	incorrect	ok	not_mentioned	released	reported_percentage
Haiku 5.5	imcs21	test	10521790	symptom_170	10521790	0.0009485	5.682911125011742	not_mentioned		not_mentioned	correct	ok	not_mentioned	released	unavailable
Haiku 5.5	imcs21	test	10521790	symptom_171	10521790	0.0009485	5.682911125011742	not_mentioned		not_mentioned	correct	ok	not_mentioned	released	unavailable
Haiku 5.5	imcs21	test	10521790	symptom_172	10521790	0.0009485	5.682911125011742	not_mentioned		not_mentioned	correct	ok	not_mentioned	released	unavailable
Haiku 5.5	imcs21	test	10521790	symptom_173	10521790	0.0009485	5.682911125011742	not_mentioned		not_mentioned	correct	ok	not_mentioned	released	unavailable
Haiku 5.5	imcs21	test	10521790	symptom_174	10521790	0.0009485	5.682911125011742	not_mentioned		not_mentioned	correct	ok	not_mentioned	released	unavailable
Haiku 5.5	imcs21	test	10521790	symptom_175	10521790	0.0009485	5.682911125011742	not_mentioned		not_mentioned	correct	ok	not_mentioned	released	unavailable
Haiku 5.5	imcs21	test	10521790	symptom_176	10521790	0.0009485	5.682911125011742	not_mentioned		not_mentioned	correct	ok	not_mentioned	released	unavailable
Haiku 5.5	imcs21	test	10521790	symptom_177	10521790	0.0009485	5.682911125011742	not_mentioned		not_mentioned	correct	ok	not_mentioned	released	unavailable
Haiku 5.5	imcs21	test	10521790	symptom_178	10521790	0.0009485	5.682911125011742	not_mentioned		not_mentioned	correct	ok	not_mentioned	released	unavailable
Haiku 5.5	imcs21	test	10521790	symptom_179	10521790	0.0009485	5.682911125011742	not_mentioned		not_mentioned	correct	ok	not_mentioned	released	unavailable
Haiku 5.5	imcs21	test	10521790	symptom_180	10521790	0.0009485	5.682911125011742	not_mentioned		not_mentioned	correct	ok	not_mentioned	released	unavailable
Haiku 5.5	imcs21	test	10521790	symptom_181	10521790	0.0009485	5.682911125011742	not_mentioned		not_mentioned	correct	ok	not_mentioned	released	unavailable
Haiku 5.5	imcs21	test	10521790	symptom_182	10521790	0.0009485	5.682911125011742	not_mentioned		not_mentioned	correct	ok	not_mentioned	released	unavailable
Haiku 5.5	imcs21	test	10521790	symptom_183	10521790	0.0009485	5.682911125011742	not_mentioned		not_mentioned	correct	ok	not_mentioned	released	unavailable
Haiku 5.5	imcs21	test	10521790	symptom_184	10521790	0.0009485	5.682911125011742	not_mentioned		not_mentioned	correct	ok	not_mentioned	released	unavailable
Haiku 5.5	imcs21	test	10521790	symptom_185	10521790	0.0009485	5.682911125011742	not_mentioned		not_mentioned	correct	ok	not_mentioned	released	unavailable
Haiku 5.5	imcs21	test	10521790	symptom_186	10521790	0.0009485	5.682911125011742	not_mentioned		not_mentioned	correct	ok	not_mentioned	released	unavailable
Haiku 5.5	imcs21	test	10521790	symptom_187	10521790	0.0009485	5.682911125011742	not_mentioned		not_mentioned	correct	ok	not_mentioned	released	unavailable
Haiku 5.5	imcs21	test	10521790	symptom_188	10521790	0.0009485	5.682911125011742	not_mentioned		not_mentioned	correct	ok	not_mentioned	released	unavailable
Haiku 5.5	imcs21	test	10521790	symptom_189	10521790	0.0009485	5.682911125011742	not_mentioned		not_mentioned	correct	ok	not_mentioned	released	unavailable
Haiku 5.5	imcs21	test	10521790	symptom_190	10521790	0.0009485	5.682911125011742	not_mentioned		not_mentioned	correct	ok	not_mentioned	released	unavailable
Haiku 5.5	imcs21	test	10521790	symptom_191	10521790	0.0009485	5.682911125011742	not_mentioned		not_mentioned	correct	ok	not_mentioned	released	unavailable
Haiku 5.5	imcs21	test	10521790	symptom_192	10521790	0.0009485	5.682911125011742	not_mentioned		not_mentioned	correct	ok	not_mentioned	released	unavailable
Haiku 5.5	imcs21	test	10521790	symptom_193	10521790	0.0009485	5.682911125011742	not_mentioned		not_mentioned	correct	ok	not_mentioned	released	unavailable
Haiku 5.5	imcs21	test	10521790	symptom_194	10521790	0.0009485	5.682911125011742	not_mentioned		not_mentioned	correct	ok	not_mentioned	released	unavailable
Haiku 5.5	imcs21	test	10521790	symptom_195	10521790	0.0009485	5.682911125011742	not_mentioned		not_mentioned	correct	ok	not_mentioned	released	unavailable
Haiku 5.5	imcs21	test	10521790	symptom_196	10521790	0.0009485	5.682911125011742	not_mentioned		not_mentioned	correct	ok	not_mentioned	released	unavailable
Haiku 5.5	imcs21	test	10521790	symptom_197	10521790	0.0009485	5.682911125011742	not_mentioned		not_mentioned	correct	ok	not_mentioned	released	unavailable
Haiku 5.5	imcs21	test	10521790	symptom_198	10521790	0.0009485	5.682911125011742	not_mentioned		not_mentioned	correct	ok	not_mentioned	released	unavailable
Haiku 5.5	imcs21	test	10521790	symptom_199	10521790	0.0009485	5.682911125011742	not_mentioned		not_mentioned	correct	ok	not_mentioned	released	unavailable
Haiku 5.5	imcs21	test	10521790	symptom_200	10521790	0.0009485	5.682911125011742	not_mentioned		not_mentioned	correct	ok	not_mentioned	released	unavailable
Haiku 5.5	imcs21	test	10521790	symptom_201	10521790	0.0009485	5.682911125011742	not_mentioned		not_mentioned	correct	ok	not_mentioned	released	unavailable
Haiku 5.5	imcs21	test	10521790	symptom_202	10521790	0.0009485	5.682911125011742	not_mentioned		not_mentioned	correct	ok	not_mentioned	released	unavailable
Haiku 5.5	imcs21	test	10521790	symptom_203	10521790	0.0009485	5.682911125011742	not_mentioned		not_mentioned	correct	ok	not_mentioned	released	unavailable
Haiku 5.5	imcs21	test	10521790	symptom_204	10521790	0.0009485	5.682911125011742	not_mentioned		not_mentioned	correct	ok	not_mentioned	released	unavailable
Haiku 5.5	imcs21	test	10521790	symptom_205	10521790	0.0009485	5.682911125011742	not_mentioned		not_mentioned	correct	ok	not_mentioned	released	unavailable
Haiku 5.5	imcs21	test	10521790	symptom_206	10521790	0.0009485	5.682911125011742	not_mentioned		not_mentioned	correct	ok	not_mentioned	released	unavailable
Haiku 5.5	imcs21	test	10521790	symptom_207	10521790	0.0009485	5.682911125011742	not_mentioned		not_mentioned	correct	ok	not_mentioned	released	unavailable
Haiku 5.5	imcs21	test	10521790	symptom_208	10521790	0.0009485	5.682911125011742	not_mentioned		not_mentioned	correct	ok	not_mentioned	released	unavailable
Haiku 5.5	imcs21	test	10521790	symptom_209	10521790	0.0009485	5.682911125011742	not_mentioned		not_mentioned	correct	ok	not_mentioned	released	unavailable
Haiku 5.5	imcs21	test	10521790	symptom_210	10521790	0.0009485	5.682911125011742	not_mentioned		not_mentioned	correct	ok	not_mentioned	released	unavailable
Haiku 5.5	imcs21	test	10521790	symptom_211	10521790	0.0009485	5.682911125011742	not_mentioned		not_mentioned	correct	ok	not_mentioned	released	unavailable
Haiku 5.5	imcs21	test	10521790	symptom_212	10521790	0.0009485	5.682911125011742	not_mentioned		not_mentioned	correct	ok	not_mentioned	released	unavailable
Haiku 5.5	imcs21	test	10521790	symptom_213	10521790	0.0009485	5.682911125011742	not_mentioned		not_mentioned	correct	ok	not_mentioned	released	unavailable
Haiku 5.5	imcs21	test	10521790	symptom_214	10521790	0.0009485	5.682911125011742	not_mentioned		not_mentioned	correct	ok	not_mentioned	released	unavailable
Haiku 5.5	imcs21	test	10521790	symptom_215	10521790	0.0009485	5.682911125011742	not_mentioned		not_mentioned	correct	ok	not_mentioned	released	unavailable
Haiku 5.5	imcs21	test	10521790	symptom_216	10521790	0.0009485	5.682911125011742	not_mentioned		not_mentioned	correct	ok	not_mentioned	released	unavailable
Haiku 5.5	imcs21	test	10521790	symptom_217	10521790	0.0009485	5.682911125011742	not_mentioned		not_mentioned	correct	ok	not_mentioned	released	unavailable
Haiku 5.5	imcs21	test	10521790	symptom_218	10521790	0.0009485	5.682911125011742	not_mentioned		not_mentioned	correct	ok	not_mentioned	released	unavailable
Haiku 5.5	imcs21	test	10521790	symptom_219	10521790	0.0009485	5.682911125011742	not_mentioned		not_mentioned	correct	ok	not_mentioned	released	unavailable
Haiku 5.5	imcs21	test	10521790	symptom_220	10521790	0.0009485	5.682911125011742	not_mentioned		not_mentioned	correct	ok	not_mentioned	released	unavailable
Haiku 5.5	imcs21	test	10521790	symptom_221	10521790	0.0009485	5.682911125011742	not_mentioned		not_mentioned	correct	ok	not_mentioned	released	unavailable
Haiku 5.5	imcs21	test	10521790	symptom_222	10521790	0.0009485	5.682911125011742	not_mentioned		not_mentioned	correct	ok	not_mentioned	released	unavailable
Haiku 5.5	imcs21	test	10521790	symptom_223	10521790	0.0009485	5.682911125011742	not_mentioned		not_mentioned	correct	ok	not_mentioned	released	unavailable
Haiku 5.5	imcs21	test	10521790	symptom_224	10521790	0.0009485	5.682911125011742	not_mentioned		not_mentioned	correct	ok	not_mentioned	released	unavailable
Haiku 5.5	imcs21	test	10521790	symptom_225	10521790	0.0009485	5.682911125011742	not_mentioned		not_mentioned	correct	ok	not_mentioned	released	unavailable
Haiku 5.5	imcs21	test	10521790	symptom_226	10521790	0.0009485	5.682911125011742	not_mentioned		not_mentioned	correct	ok	not_mentioned	released	unavailable
Haiku 5.5	imcs21	test	10521790	symptom_227	10521790	0.0009485	5.682911125011742	not_mentioned		not_mentioned	correct	ok	not_mentioned	released	unavailable
Haiku 5.5	imcs21	test	10521790	symptom_228	10521790	0.0009485	5.682911125011742	not_mentioned		not_mentioned	correct	ok	not_mentioned	released	unavailable
Haiku 5.5	imcs21	test	10521790	symptom_229	10521790	0.0009485	5.682911125011742	not_mentioned		not_mentioned	correct	ok	not_mentioned	released	unavailable
Haiku 5.5	imcs21	test	10521790	symptom_230	10521790	0.0009485	5.682911125011742	not_mentioned		not_mentioned	correct	ok	not_mentioned	released	unavailable
Haiku 5.5	imcs21	test	10521790	symptom_231	10521790	0.0009485	5.682911125011742	not_mentioned		not_mentioned	correct	ok	not_mentioned	released	unavailable
Haiku 5.5	imcs21	test	10521790	symptom_232	10521790	0.0009485	5.682911125011742	not_mentioned		not_mentioned	correct	ok	not_mentioned	released	unavailable
Haiku 5.5	imcs21	test	10521790	symptom_233	10521790	0.0009485	5.682911125011742	not_mentioned		not_mentioned	correct	ok	not_mentioned	released	unavailable
Haiku 5.5	imcs21	test	10521790	symptom_234	10521790	0.0009485	5.682911125011742	not_mentioned		not_mentioned	correct	ok	not_mentioned	released	unavailable
Haiku 5.5	imcs21	test	10521790	symptom_235	10521790	0.0009485	5.682911125011742	not_mentioned		not_mentioned	correct	ok	not_mentioned	released	unavailable
Haiku 5.5	imcs21	test	10521790	symptom_236	10521790	0.0009485	5.682911125011742	not_mentioned		not_mentioned	correct	ok	not_mentioned	released	unavailable
Haiku 5.5	imcs21	test	10521790	symptom_237	10521790	0.0009485	5.682911125011742	not_mentioned		not_mentioned	correct	ok	not_mentioned	released	unavailable
Haiku 5.5	imcs21	test	10521790	symptom_238	10521790	0.0009485	5.682911125011742	not_mentioned		not_mentioned	correct	ok	not_mentioned	released	unavailable
Haiku 5.5	imcs21	test	10521790	symptom_239	10521790	0.0009485	5.682911125011742	not_mentioned		not_mentioned	correct	ok	not_mentioned	released	unavailable
Haiku 5.5	imcs21	test	10521790	symptom_240	10521790	0.0009485	5.682911125011742	not_mentioned		not_mentioned	correct	ok	not_mentioned	released	unavailable
Haiku 5.5	imcs21	test	10521790	symptom_241	10521790	0.0009485	5.682911125011742	not_mentioned		not_mentioned	correct	ok	not_mentioned	released	unavailable
Haiku 5.5	imcs21	test	10521790	symptom_242	10521790	0.0009485	5.682911125011742	not_mentioned		not_mentioned	correct	ok	not_mentioned	released	unavailable
Haiku 5.5	imcs21	test	10521790	symptom_243	10521790	0.0009485	5.682911125011742	not_mentioned		not_mentioned	correct	ok	not_mentioned	released	unavailable
Haiku 5.5	imcs21	test	10521790	symptom_244	10521790	0.0009485	5.682911125011742	not_mentioned		not_mentioned	correct	ok	not_mentioned	released	unavailable
Haiku 5.5	imcs21	test	10521790	symptom_245	10521790	0.0009485	5.682911125011742	not_mentioned		not_mentioned	correct	ok	not_mentioned	released	unavailable
Haiku 5.5	imcs21	test	10521790	symptom_246	10521790	0.0009485	5.682911125011742	not_mentioned		not_mentioned	correct	ok	not_mentioned	released	unavailable
Haiku 5.5	imcs21	test	10521790	symptom_247	10521790	0.0009485	5.682911125011742	not_mentioned		not_mentioned	correct	ok	not_mentioned	released	unavailable
Haiku 5.5	imcs21	test	10521790	symptom_248	10521790	0.0009485	5.682911125011742	not_mentioned		not_mentioned	correct	ok	not_mentioned	released	unavailable
Haiku 5.5	imcs21	test	10521790	symptom_249	10521790	0.0009485	5.682911125011742	not_mentioned		not_mentioned	correct	ok	not_mentioned	released	unavailable
Haiku 5.5	imcs21	test	10521790	symptom_250	10521790	0.0009485	5.682911125011742	not_mentioned		not_mentioned	correct	ok	not_mentioned	released	unavailable
Haiku 5.5	imcs21	test	10521790	symptom_251	10521790	0.0009485	5.682911125011742	not_mentioned		not_mentioned	correct	ok	not_mentioned	released	unavailable
Haiku 5.5	imcs21	test	10521790	symptom_252	10521790	0.0009485	5.682911125011742	not_mentioned		not_mentioned	correct	ok	not_mentioned	released	unavailable
Haiku 5.5	imcs21	test	10521790	symptom_253	10521790	0.0009485	5.682911125011742	not_mentioned		not_mentioned	correct	ok	not_mentioned	released	unavailable
Haiku 5.5	imcs21	test	10521790	symptom_254	10521790	0.0009485	5.682911125011742	not_mentioned		not_mentioned	correct	ok	not_mentioned	released	unavailable
Haiku 5.5	imcs21	test	10521790	symptom_255	10521790	0.0009485	5.682911125011742	not_mentioned		not_mentioned	correct	ok	not_mentioned	released	unavailable
Haiku 5.5	imcs21	test	10521790	symptom_256	10521790	0.0009485	5.682911125011742	not_mentioned		not_mentioned	correct	ok	not_mentioned	released	unavailable
Haiku 5.5	imcs21	test	10521790	symptom_257	10521790	0.0009485	5.682911125011742	not_mentioned		not_mentioned	correct	ok	not_mentioned	released	unavailable
Haiku 5.5	imcs21	test	10521790	symptom_258	10521790	0.0009485	5.682911125011742	not_mentioned		not_mentioned	correct	ok	not_mentioned	released	unavailable
Haiku 5.5	imcs21	test	10521790	symptom_259	10521790	0.0009485	5.682911125011742	not_mentioned		not_mentioned	correct	ok	not_mentioned	released	unavailable
Haiku 5.5	imcs21	test	10521790	symptom_260	10521790	0.0009485	5.682911125011742	not_mentioned		not_mentioned	correct	ok	not_mentioned	released	unavailable
Haiku 5.5	imcs21	test	10521790	symptom_261	10521790	0.0009485	5.682911125011742	not_mentioned		not_mentioned	correct	ok	not_mentioned	released	unavailable
Haiku 5.5	imcs21	test	10521790	symptom_262	10521790	0.0009485	5.682911125011742	not_mentioned		not_mentioned	correct	ok	not_mentioned	released	unavailable
Haiku 5.5	imcs21	test	10521790	symptom_263	10521790	0.0009485	5.682911125011742	not_mentioned		not_mentioned	correct	ok	not_mentioned	released	unavailable
Haiku 5.5	imcs21	test	10521790	symptom_264	10521790	0.0009485	5.682911125011742	not_mentioned		not_mentioned	correct	ok	not_mentioned	released	unavailable
Haiku 5.5	imcs21	test	10521790	symptom_265	10521790	0.0009485	5.682911125011742	not_mentioned		not_mentioned	correct	ok	not_mentioned	released	unavailable
Haiku 5.5	imcs21	test	10521790	symptom_266	10521790	0.0009485	5.682911125011742	not_mentioned		not_mentioned	correct	ok	not_mentioned	released	unavailable
Haiku 5.5	imcs21	test	10521790	symptom_267	10521790	0.0009485	5.682911125011742	not_mentioned		not_mentioned	correct	ok	not_mentioned	released	unavailable
Haiku 5.5	imcs21	test	10521790	symptom_268	10521790	0.0009485	5.682911125011742	not_mentioned		not_mentioned	correct	ok	not_mentioned	released	unavailable
Haiku 5.5	imcs21	test	10521790	symptom_269	10521790	0.0009485	5.682911125011742	not_mentioned		not_mentioned	correct	ok	not_mentioned	released	unavailable
Haiku 5.5	imcs21	test	10521790	symptom_270	10521790	0.0009485	5.682911125011742	not_mentioned		not_mentioned	correct	ok	not_mentioned	released	unavailable
Haiku 5.5	imcs21	test	10521790	symptom_271	10521790	0.0009485	5.682911125011742	not_mentioned		not_mentioned	correct	ok	not_mentioned	released	unavailable
Haiku 5.5	imcs21	test	10521790	symptom_272	10521790	0.0009485	5.682911125011742	not_mentioned		not_mentioned	correct	ok	not_mentioned	released	unavailable
Haiku 5.5	imcs21	test	10521790	symptom_273	10521790	0.0009485	5.682911125011742	not_mentioned		not_mentioned	correct	ok	not_mentioned	released	unavailable
Haiku 5.5	imcs21	test	10521790	symptom_274	10521790	0.0009485	5.682911125011742	not_mentioned		not_mentioned	correct	ok	not_mentioned	released	unavailable
Haiku 5.5	imcs21	test	10521790	symptom_275	10521790	0.0009485	5.682911125011742	not_mentioned		not_mentioned	correct	ok	not_mentioned	released	unavailable
Haiku 5.5	imcs21	test	10521790	symptom_276	10521790	0.0009485	5.682911125011742	not_mentioned		not_mentioned	correct	ok	not_mentioned	released	unavailable
Haiku 5.5	imcs21	test	10521790	symptom_277	10521790	0.0009485	5.682911125011742	not_mentioned		not_mentioned	correct	ok	not_mentioned	released	unavailable
Haiku 5.5	imcs21	test	10521790	symptom_278	10521790	0.0009485	5.682911125011742	not_mentioned		not_mentioned	correct	ok	not_mentioned	released	unavailable
Haiku 5.5	imcs21	test	10521790	symptom_279	10521790	0.0009485	5.682911125011742	not_mentioned		not_mentioned	correct	ok	not_mentioned	released	unavailable
Haiku 5.5	imcs21	test	10521790	symptom_280	10521790	0.0009485	5.682911125011742	not_mentioned		not_mentioned	correct	ok	not_mentioned	released	unavailable
Haiku 5.5	imcs21	test	10521790	symptom_281	10521790	0.0009485	5.682911125011742	not_mentioned		not_mentioned	correct	ok	not_mentioned	released	unavailable
Haiku 5.5	imcs21	test	10521790	symptom_282	10521790	0.0009485	5.682911125011742	not_mentioned		not_mentioned	correct	ok	not_mentioned	released	unavailable
Haiku 5.5	imcs21	test	10521790	symptom_283	10521790	0.0009485	5.682911125011742	not_mentioned		not_mentioned	correct	ok	not_mentioned	released	unavailable
Haiku 5.5	imcs21	test	10521790	symptom_284	10521790	0.0009485	5.682911125011742	not_mentioned		not_mentioned	correct	ok	not_mentioned	released	unavailable
Haiku 5.5	imcs21	test	10521790	symptom_285	10521790	0.0009485	5.682911125011742	not_mentioned		not_mentioned	correct	ok	not_mentioned	released	unavailable
Haiku 5.5	imcs21	test	10521790	symptom_286	10521790	0.0009485	5.682911125011742	not_mentioned		not_mentioned	correct	ok	not_mentioned	released	unavailable
Haiku 5.5	imcs21	test	10521790	symptom_287	10521790	0.0009485	5.682911125011742	not_mentioned		not_mentioned	correct	ok	not_mentioned	released	unavailable
Haiku 5.5	imcs21	test	10521790	symptom_288	10521790	0.0009485	5.682911125011742	not_mentioned		not_mentioned	correct	ok	not_mentioned	released	unavailable
Haiku 5.5	imcs21	test	10521790	symptom_289	10521790	0.0009485	5.682911125011742	not_mentioned		not_mentioned	correct	ok	not_mentioned	released	unavailable
Haiku 5.5	imcs21	test	10521790	symptom_290	10521790	0.0009485	5.682911125011742	not_mentioned		not_mentioned	correct	ok	not_mentioned	released	unavailable
Haiku 5.5	imcs21	test	10521790	symptom_291	10521790	0.0009485	5.682911125011742	not_mentioned		not_mentioned	correct	ok	not_mentioned	released	unavailable
Haiku 5.5	imcs21	test	10521790	symptom_292	10521790	0.0009485	5.682911125011742	not_mentioned		not_mentioned	correct	ok	not_mentioned	released	unavailable
Haiku 5.5	imcs21	test	10521790	symptom_293	10521790	0.0009485	5.682911125011742	not_mentioned		not_mentioned	correct	ok	not_mentioned	released	unavailable
Haiku 5.5	imcs21	test	10521790	symptom_294	10521790	0.0009485	5.682911125011742	not_mentioned		not_mentioned	correct	ok	not_mentioned	released	unavailable
Haiku 5.5	imcs21	test	10521790	symptom_295	10521790	0.0009485	5.682911125011742	not_mentioned		not_mentioned	correct	ok	not_mentioned	released	unavailable
Haiku 5.5	imcs21	test	10521790	symptom_296	10521790	0.0009485	5.682911125011742	not_mentioned		not_mentioned	correct	ok	not_mentioned	released	unavailable
Haiku 5.5	imcs21	test	10521790	symptom_297	10521790	0.0009485	5.682911125011742	not_mentioned		not_mentioned	correct	ok	not_mentioned	released	unavailable
Haiku 5.5	imcs21	test	10521790	symptom_298	10521790	0.0009485	5.682911125011742	not_mentioned		not_mentioned	correct	ok	not_mentioned	released	unavailable
Haiku 5.5	imcs21	test	10521790	symptom_299	10521790	0.0009485	5.682911125011742	not_mentioned		not_mentioned	correct	ok	not_mentioned	released	unavailable
Haiku 5.5	imcs21	test	10521790	symptom_300	10521790	0.0009485	5.682911125011742	not_mentioned		not_mentioned	correct	ok	not_mentioned	released	unavailable
Haiku 5.5	imcs21	test	10521790	symptom_301	10521790	0.0009485	5.682911125011742	not_mentioned		not_mentioned	correct	ok	not_mentioned	released	unavailable
Haiku 5.5	imcs21	test	10521790	symptom_302	10521790	0.0009485	5.682911125011742	not_mentioned		not_mentioned	correct	ok	not_mentioned	released	unavailable
Haiku 5.5	imcs21	test	10521790	symptom_303	10521790	0.0009485	5.682911125011742	not_mentioned		not_mentioned	correct	ok	not_mentioned	released	unavailable
Haiku 5.5	imcs21	test	10521790	symptom_304	10521790	0.0009485	5.682911125011742	not_mentioned		not_mentioned	correct	ok	not_mentioned	released	unavailable
Haiku 5.5	imcs21	test	10521790	symptom_305	10521790	0.0009485	5.682911125011742	not_mentioned		not_mentioned	correct	ok	not_mentioned	released	unavailable
Haiku 5.5	imcs21	test	10521790	symptom_306	10521790	0.0009485	5.682911125011742	not_mentioned		not_mentioned	correct	ok	not_mentioned	released	unavailable
Haiku 5.5	imcs21	test	10521790	symptom_307	10521790	0.0009485	5.682911125011742	not_mentioned		not_mentioned	correct	ok	not_mentioned	released	unavailable
Haiku 5.5	imcs21	test	10521790	symptom_308	10521790	0.0009485	5.682911125011742	not_mentioned		not_mentioned	correct	ok	not_mentioned	released	unavailable
Haiku 5.5	imcs21	test	10521790	symptom_309	10521790	0.0009485	5.682911125011742	not_mentioned		not_mentioned	correct	ok	not_mentioned	released	unavailable
Haiku 5.5	imcs21	test	10521790	symptom_310	10521790	0.0009485	5.682911125011742	not_mentioned		not_mentioned	correct	ok	not_mentioned	released	unavailable
Haiku 5.5	imcs21	test	10521790	symptom_311	10521790	0.0009485	5.682911125011742	not_mentioned		not_mentioned	correct	ok	not_mentioned	released	unavailable
Haiku 5.5	imcs21	test	10521790	symptom_312	10521790	0.0009485	5.682911125011742	not_mentioned		not_mentioned	correct	ok	not_mentioned	released	unavailable
Haiku 5.5	imcs21	test	10521790	symptom_313	10521790	0.0009485	5.682911125011742	not_mentioned		not_mentioned	correct	ok	not_mentioned	released	unavailable
Haiku 5.5	imcs21	test	10521790	symptom_314	10521790	0.0009485	5.682911125011742	not_mentioned		not_mentioned	correct	ok	not_mentioned	released	unavailable
Haiku 5.5	imcs21	test	10521790	symptom_315	10521790	0.0009485	5.682911125011742	not_mentioned		not_mentioned	correct	ok	not_mentioned	released	unavailable
Haiku 5.5	imcs21	test	10521790	symptom_316	10521790	0.0009485	5.682911125011742	not_mentioned		not_mentioned	correct	ok	not_mentioned	released	unavailable
Haiku 5.5	imcs21	test	10521790	symptom_317	10521790	0.0009485	5.682911125011742	not_mentioned		not_mentioned	correct	ok	not_mentioned	released	unavailable
Haiku 5.5	imcs21	test	10521790	symptom_318	10521790	0.0009485	5.682911125011742	not_mentioned		not_mentioned	correct	ok	not_mentioned	released	unavailable
Haiku 5.5	imcs21	test	10521790	symptom_319	10521790	0.0009485	5.682911125011742	not_mentioned		not_mentioned	correct	ok	not_mentioned	released	unavailable
Haiku 5.5	imcs21	test	10521790	symptom_320	10521790	0.0009485	5.682911125011742	not_mentioned		not_mentioned	correct	ok	not_mentioned	released	unavailable
Haiku 5.5	imcs21	test	10521790	symptom_321	10521790	0.0009485	5.682911125011742	not_mentioned		not_mentioned	correct	ok	not_mentioned	released	unavailable
Haiku 5.5	imcs21	test	10521790	symptom_322	10521790	0.0009485	5.682911125011742	not_mentioned		not_mentioned	correct	ok	not_mentioned	released	unavailable
Haiku 5.5	imcs21	test	10521790	symptom_323	10521790	0.0009485	5.682911125011742	not_mentioned		not_mentioned	correct	ok	not_mentioned	released	unavailable
Haiku 5.5	imcs21	test	10521790	symptom_324	10521790	0.0009485	5.682911125011742	not_mentioned		not_mentioned	correct	ok	not_mentioned	released	unavailable
Haiku 5.5	imcs21	test	10521790	symptom_325	10521790	0.0009485	5.682911125011742	not_mentioned		not_mentioned	correct	ok	not_mentioned	released	unavailable
Haiku 5.5	imcs21	test	10521790	symptom_326	10521790	0.0009485	5.682911125011742	not_mentioned		not_mentioned	correct	ok	not_mentioned	released	unavailable
Haiku 5.5	imcs21	test	10521790	symptom_327	10521790	0.0009485	5.682911125011742	not_mentioned		not_mentioned	correct	ok	not_mentioned	released	unavailable
Haiku 5.5	imcs21	test	10521790	symptom_328	10521790	0.0009485	5.682911125011742	not_mentioned		not_mentioned	correct	ok	not_mentioned	released	unavailable
Haiku 5.5	imcs21	test	10521790	symptom_329	10521790	0.0009485	5.682911125011742	not_mentioned		not_mentioned	correct	ok	not_mentioned	released	unavailable
Haiku 5.5	imcs21	test	10521790	symptom_330	10521790	0.0009485	5.682911125011742	not_mentioned		not_mentioned	correct	ok	not_mentioned	released	unavailable
Haiku 5.5	imcs21	test	10522388	symptom_000	10522388	0.0009067000000000001	5.179458624916151	negative	0.8	positive	incorrect	ok	positive	released	reported_percentage
Haiku 5.5	imcs21	test	10522388	symptom_001	10522388	0.0009067000000000001	5.179458624916151	positive	0.95	positive	correct	ok	positive	released	reported_percentage
Haiku 5.5	imcs21	test	10522388	symptom_002	10522388	0.0009067000000000001	5.179458624916151	not_mentioned		not_mentioned	correct	ok	not_mentioned	released	unavailable
Haiku 5.5	imcs21	test	10522388	symptom_003	10522388	0.0009067000000000001	5.179458624916151	negative	0.6	positive	incorrect	ok	positive	released	reported_percentage
Haiku 5.5	imcs21	test	10522388	symptom_004	10522388	0.0009067000000000001	5.179458624916151	not_mentioned		not_mentioned	correct	ok	not_mentioned	released	unavailable
Haiku 5.5	imcs21	test	10522388	symptom_005	10522388	0.0009067000000000001	5.179458624916151	not_mentioned		not_mentioned	correct	ok	not_mentioned	released	unavailable
Haiku 5.5	imcs21	test	10522388	symptom_006	10522388	0.0009067000000000001	5.179458624916151	not_mentioned		not_mentioned	correct	ok	not_mentioned	released	unavailable
Haiku 5.5	imcs21	test	10522388	symptom_007	10522388	0.0009067000000000001	5.179458624916151	not_mentioned		not_mentioned	correct	ok	not_mentioned	released	unavailable
Haiku 5.5	imcs21	test	10522388	symptom_008	10522388	0.0009067000000000001	5.179458624916151	not_mentioned		not_mentioned	correct	ok	not_mentioned	released	unavailable
Haiku 5.5	imcs21	test	10522388	symptom_009	10522388	0.0009067000000000001	5.179458624916151	not_mentioned		not_mentioned	correct	ok	not_mentioned	released	unavailable
Haiku 5.5	imcs21	test	10522388	symptom_010	10522388	0.0009067000000000001	5.179458624916151	not_mentioned		not_mentioned	correct	ok	not_mentioned	released	unavailable
Haiku 5.5	imcs21	test	10522388	symptom_011	10522388	0.0009067000000000001	5.179458624916151	not_mentioned		not_mentioned	correct	ok	not_mentioned	released	unavailable
Haiku 5.5	imcs21	test	10522388	symptom_012	10522388	0.0009067000000000001	5.179458624916151	not_mentioned		not_mentioned	correct	ok	not_mentioned	released	unavailable
Haiku 5.5	imcs21	test	10522388	symptom_013	10522388	0.0009067000000000001	5.179458624916151	not_mentioned		not_mentioned	correct	ok	not_mentioned	released	unavailable
Haiku 5.5	imcs21	test	10522388	symptom_014	10522388	0.0009067000000000001	5.179458624916151	not_mentioned		uncertain	incorrect	ok	uncertain	released	unavailable
Haiku 5.5	imcs21	test	10522388	symptom_015	10522388	0.0009067000000000001	5.179458624916151	not_mentioned		not_mentioned	correct	ok	not_mentioned	released	unavailable
Haiku 5.5	imcs21	test	10522388	symptom_016	10522388	0.0009067000000000001	5.179458624916151	not_mentioned		not_mentioned	correct	ok	not_mentioned	released	unavailable
Haiku 5.5	imcs21	test	10522388	symptom_017	10522388	0.0009067000000000001	5.179458624916151	not_mentioned		uncertain	incorrect	ok	uncertain	released	unavailable
Haiku 5.5	imcs21	test	10522388	symptom_018	10522388	0.0009067000000000001	5.179458624916151	not_mentioned		not_mentioned	correct	ok	not_mentioned	released	unavailable
Haiku 5.5	imcs21	test	10522388	symptom_019	10522388	0.0009067000000000001	5.179458624916151	not_mentioned		not_mentioned	correct	ok	not_mentioned	released	unavailable
Haiku 5.5	imcs21	test	10522388	symptom_020	10522388	0.0009067000000000001	5.179458624916151	not_mentioned		not_mentioned	correct	ok	not_mentioned	released	unavailable
Haiku 5.5	imcs21	test	10522388	symptom_021	10522388	0.0009067000000000001	5.179458624916151	not_mentioned		not_mentioned	correct	ok	not_mentioned	released	unavailable
Haiku 5.5	imcs21	test	10522388	symptom_022	10522388	0.0009067000000000001	5.179458624916151	not_mentioned		not_mentioned	correct	ok	not_mentioned	released	unavailable
Haiku 5.5	imcs21	test	10522388	symptom_023	10522388	0.0009067000000000001	5.179458624916151	not_mentioned		not_mentioned	correct	ok	not_mentioned	released	unavailable
Haiku 5.5	imcs21	test	10522388	symptom_024	10522388	0.0009067000000000001	5.179458624916151	not_mentioned		not_mentioned	correct	ok	not_mentioned	released	unavailable
Haiku 5.5	imcs21	test	10522388	symptom_025	10522388	0.0009067000000000001	5.179458624916151	not_mentioned		not_mentioned	correct	ok	not_mentioned	released	unavailable
Haiku 5.5	imcs21	test	10522388	symptom_026	10522388	0.0009067000000000001	5.179458624916151	not_mentioned		not_mentioned	correct	ok	not_mentioned	released	unavailable
Haiku 5.5	imcs21	test	10522388	symptom_027	10522388	0.0009067000000000001	5.179458624916151	not_mentioned		not_mentioned	correct	ok	not_mentioned	released	unavailable
Haiku 5.5	imcs21	test	10522388	symptom_028	10522388	0.0009067000000000001	5.179458624916151	not_mentioned		not_mentioned	correct	ok	not_mentioned	released	unavailable
Haiku 5.5	imcs21	test	10522388	symptom_029	10522388	0.0009067000000000001	5.179458624916151	not_mentioned		not_mentioned	correct	ok	not_mentioned	released	unavailable
Haiku 5.5	imcs21	test	10522388	symptom_030	10522388	0.0009067000000000001	5.179458624916151	not_mentioned		not_mentioned	correct	ok	not_mentioned	released	unavailable
Haiku 5.5	imcs21	test	10522388	symptom_031	10522388	0.0009067000000000001	5.179458624916151	not_mentioned		not_mentioned	correct	ok	not_mentioned	released	unavailable
Haiku 5.5	imcs21	test	10522388	symptom_032	10522388	0.0009067000000000001	5.179458624916151	not_mentioned		not_mentioned	correct	ok	not_mentioned	released	unavailable
Haiku 5.5	imcs21	test	10522388	symptom_033	10522388	0.0009067000000000001	5.179458624916151	not_mentioned		not_mentioned	correct	ok	not_mentioned	released	unavailable
Haiku 5.5	imcs21	test	10522388	symptom_034	10522388	0.0009067000000000001	5.179458624916151	not_mentioned		not_mentioned	correct	ok	not_mentioned	released	unavailable
Haiku 5.5	imcs21	test	10522388	symptom_035	10522388	0.0009067000000000001	5.179458624916151	not_mentioned		not_mentioned	correct	ok	not_mentioned	released	unavailable
Haiku 5.5	imcs21	test	10522388	symptom_036	10522388	0.0009067000000000001	5.179458624916151	not_mentioned		not_mentioned	correct	ok	not_mentioned	released	unavailable
Haiku 5.5	imcs21	test	10522388	symptom_037	10522388	0.0009067000000000001	5.179458624916151	not_mentioned		not_mentioned	correct	ok	not_mentioned	released	unavailable
Haiku 5.5	imcs21	test	10522388	symptom_038	10522388	0.0009067000000000001	5.179458624916151	uncertain	0.45	uncertain	correct	ok	uncertain	released	reported_percentage
Haiku 5.5	imcs21	test	10522388	symptom_039	10522388	0.0009067000000000001	5.179458624916151	not_mentioned		not_mentioned	correct	ok	not_mentioned	released	unavailable
Haiku 5.5	imcs21	test	10522388	symptom_040	10522388	0.0009067000000000001	5.179458624916151	not_mentioned		not_mentioned	correct	ok	not_mentioned	released	unavailable
Haiku 5.5	imcs21	test	10522388	symptom_041	10522388	0.0009067000000000001	5.179458624916151	not_mentioned		not_mentioned	correct	ok	not_mentioned	released	unavailable
Haiku 5.5	imcs21	test	10522388	symptom_042	10522388	0.0009067000000000001	5.179458624916151	not_mentioned		not_mentioned	correct	ok	not_mentioned	released	unavailable
Haiku 5.5	imcs21	test	10522388	symptom_043	10522388	0.0009067000000000001	5.179458624916151	not_mentioned		not_mentioned	correct	ok	not_mentioned	released	unavailable
Haiku 5.5	imcs21	test	10522388	symptom_044	10522388	0.0009067000000000001	5.179458624916151	not_mentioned		not_mentioned	correct	ok	not_mentioned	released	unavailable
Haiku 5.5	imcs21	test	10522388	symptom_045	10522388	0.0009067000000000001	5.179458624916151	not_mentioned		not_mentioned	correct	ok	not_mentioned	released	unavailable
Haiku 5.5	imcs21	test	10522388	symptom_046	10522388	0.0009067000000000001	5.179458624916151	not_mentioned		not_mentioned	correct	ok	not_mentioned	released	unavailable
Haiku 5.5	imcs21	test	10522388	symptom_047	10522388	0.0009067000000000001	5.179458624916151	not_mentioned		not_mentioned	correct	ok	not_mentioned	released	unavailable
Haiku 5.5	imcs21	test	10522388	symptom_048	10522388	0.0009067000000000001	5.179458624916151	not_mentioned		not_mentioned	correct	ok	not_mentioned	released	unavailable
Haiku 5.5	imcs21	test	10522388	symptom_049	10522388	0.0009067000000000001	5.179458624916151	not_mentioned		not_mentioned	correct	ok	not_mentioned	released	unavailable
Haiku 5.5	imcs21	test	10522388	symptom_050	10522388	0.0009067000000000001	5.179458624916151	positive	0.9	positive	correct	ok	positive	released	reported_percentage
Haiku 5.5	imcs21	test	10522388	symptom_051	10522388	0.0009067000000000001	5.179458624916151	not_mentioned		not_mentioned	correct	ok	not_mentioned	released	unavailable
Haiku 5.5	imcs21	test	10522388	symptom_052	10522388	0.0009067000000000001	5.179458624916151	not_mentioned		not_mentioned	correct	ok	not_mentioned	released	unavailable
Haiku 5.5	imcs21	test	10522388	symptom_053	10522388	0.0009067000000000001	5.179458624916151	not_mentioned		not_mentioned	correct	ok	not_mentioned	released	unavailable
Haiku 5.5	imcs21	test	10522388	symptom_054	10522388	0.0009067000000000001	5.179458624916151	not_mentioned		not_mentioned	correct	ok	not_mentioned	released	unavailable
Haiku 5.5	imcs21	test	10522388	symptom_055	10522388	0.0009067000000000001	5.179458624916151	not_mentioned		not_mentioned	correct	ok	not_mentioned	released	unavailable
Haiku 5.5	imcs21	test	10522388	symptom_056	10522388	0.0009067000000000001	5.179458624916151	not_mentioned		not_mentioned	correct	ok	not_mentioned	released	unavailable
Haiku 5.5	imcs21	test	10522388	symptom_057	10522388	0.0009067000000000001	5.179458624916151	not_mentioned		not_mentioned	correct	ok	not_mentioned	released	unavailable
Haiku 5.5	imcs21	test	10522388	symptom_058	10522388	0.0009067000000000001	5.179458624916151	not_mentioned		not_mentioned	correct	ok	not_mentioned	released	unavailable
Haiku 5.5	imcs21	test	10522388	symptom_059	10522388	0.0009067000000000001	5.179458624916151	not_mentioned		not_mentioned	correct	ok	not_mentioned	released	unavailable
Haiku 5.5	imcs21	test	10522388	symptom_060	10522388	0.0009067000000000001	5.179458624916151	not_mentioned		not_mentioned	correct	ok	not_mentioned	released	unavailable
Haiku 5.5	imcs21	test	10522388	symptom_061	10522388	0.0009067000000000001	5.179458624916151	not_mentioned		not_mentioned	correct	ok	not_mentioned	released	unavailable
Haiku 5.5	imcs21	test	10522388	symptom_062	10522388	0.0009067000000000001	5.179458624916151	not_mentioned		not_mentioned	correct	ok	not_mentioned	released	unavailable
Haiku 5.5	imcs21	test	10522388	symptom_063	10522388	0.0009067000000000001	5.179458624916151	not_mentioned		not_mentioned	correct	ok	not_mentioned	released	unavailable
Haiku 5.5	imcs21	test	10522388	symptom_064	10522388	0.0009067000000000001	5.179458624916151	not_mentioned		not_mentioned	correct	ok	not_mentioned	released	unavailable
Haiku 5.5	imcs21	test	10522388	symptom_065	10522388	0.0009067000000000001	5.179458624916151	not_mentioned		not_mentioned	correct	ok	not_mentioned	released	unavailable
Haiku 5.5	imcs21	test	10522388	symptom_066	10522388	0.0009067000000000001	5.179458624916151	not_mentioned		not_mentioned	correct	ok	not_mentioned	released	unavailable
Haiku 5.5	imcs21	test	10522388	symptom_067	10522388	0.0009067000000000001	5.179458624916151	not_mentioned		not_mentioned	correct	ok	not_mentioned	released	unavailable
Haiku 5.5	imcs21	test	10522388	symptom_068	10522388	0.0009067000000000001	5.179458624916151	not_mentioned		not_mentioned	correct	ok	not_mentioned	released	unavailable
Haiku 5.5	imcs21	test	10522388	symptom_069	10522388	0.0009067000000000001	5.179458624916151	not_mentioned		not_mentioned	correct	ok	not_mentioned	released	unavailable
Haiku 5.5	imcs21	test	10522388	symptom_070	10522388	0.0009067000000000001	5.179458624916151	not_mentioned		not_mentioned	correct	ok	not_mentioned	released	unavailable
Haiku 5.5	imcs21	test	10522388	symptom_071	10522388	0.0009067000000000001	5.179458624916151	not_mentioned		not_mentioned	correct	ok	not_mentioned	released	unavailable
Haiku 5.5	imcs21	test	10522388	symptom_072	10522388	0.0009067000000000001	5.179458624916151	not_mentioned		not_mentioned	correct	ok	not_mentioned	released	unavailable
Haiku 5.5	imcs21	test	10522388	symptom_073	10522388	0.0009067000000000001	5.179458624916151	not_mentioned		not_mentioned	correct	ok	not_mentioned	released	unavailable
Haiku 5.5	imcs21	test	10522388	symptom_074	10522388	0.0009067000000000001	5.179458624916151	not_mentioned		not_mentioned	correct	ok	not_mentioned	released	unavailable
Haiku 5.5	imcs21	test	10522388	symptom_075	10522388	0.0009067000000000001	5.179458624916151	not_mentioned		not_mentioned	correct	ok	not_mentioned	released	unavailable
Haiku 5.5	imcs21	test	10522388	symptom_076	10522388	0.0009067000000000001	5.179458624916151	not_mentioned		not_mentioned	correct	ok	not_mentioned	released	unavailable
Haiku 5.5	imcs21	test	10522388	symptom_077	10522388	0.0009067000000000001	5.179458624916151	not_mentioned		not_mentioned	correct	ok	not_mentioned	released	unavailable
Haiku 5.5	imcs21	test	10522388	symptom_078	10522388	0.0009067000000000001	5.179458624916151	not_mentioned		not_mentioned	correct	ok	not_mentioned	released	unavailable
Haiku 5.5	imcs21	test	10522388	symptom_079	10522388	0.0009067000000000001	5.179458624916151	not_mentioned		not_mentioned	correct	ok	not_mentioned	released	unavailable
Haiku 5.5	imcs21	test	10522388	symptom_080	10522388	0.0009067000000000001	5.179458624916151	not_mentioned		not_mentioned	correct	ok	not_mentioned	released	unavailable
Haiku 5.5	imcs21	test	10522388	symptom_081	10522388	0.0009067000000000001	5.179458624916151	not_mentioned		not_mentioned	correct	ok	not_mentioned	released	unavailable
Haiku 5.5	imcs21	test	10522388	symptom_082	10522388	0.0009067000000000001	5.179458624916151	not_mentioned		not_mentioned	correct	ok	not_mentioned	released	unavailable
Haiku 5.5	imcs21	test	10522388	symptom_083	10522388	0.0009067000000000001	5.179458624916151	not_mentioned		not_mentioned	correct	ok	not_mentioned	released	unavailable
Haiku 5.5	imcs21	test	10522388	symptom_084	10522388	0.0009067000000000001	5.179458624916151	not_mentioned		not_mentioned	correct	ok	not_mentioned	released	unavailable
Haiku 5.5	imcs21	test	10522388	symptom_085	10522388	0.0009067000000000001	5.179458624916151	not_mentioned		not_mentioned	correct	ok	not_mentioned	released	unavailable
Haiku 5.5	imcs21	test	10522388	symptom_086	10522388	0.0009067000000000001	5.179458624916151	not_mentioned		not_mentioned	correct	ok	not_mentioned	released	unavailable
Haiku 5.5	imcs21	test	10522388	symptom_087	10522388	0.0009067000000000001	5.179458624916151	not_mentioned		not_mentioned	correct	ok	not_mentioned	released	unavailable
Haiku 5.5	imcs21	test	10522388	symptom_088	10522388	0.0009067000000000001	5.179458624916151	not_mentioned		not_mentioned	correct	ok	not_mentioned	released	unavailable
Haiku 5.5	imcs21	test	10522388	symptom_089	10522388	0.0009067000000000001	5.179458624916151	not_mentioned		not_mentioned	correct	ok	not_mentioned	released	unavailable
Haiku 5.5	imcs21	test	10522388	symptom_090	10522388	0.0009067000000000001	5.179458624916151	not_mentioned		not_mentioned	correct	ok	not_mentioned	released	unavailable
Haiku 5.5	imcs21	test	10522388	symptom_091	10522388	0.0009067000000000001	5.179458624916151	not_mentioned		not_mentioned	correct	ok	not_mentioned	released	unavailable
Haiku 5.5	imcs21	test	10522388	symptom_092	10522388	0.0009067000000000001	5.179458624916151	not_mentioned		not_mentioned	correct	ok	not_mentioned	released	unavailable
Haiku 5.5	imcs21	test	10522388	symptom_093	10522388	0.0009067000000000001	5.179458624916151	not_mentioned		not_mentioned	correct	ok	not_mentioned	released	unavailable
Haiku 5.5	imcs21	test	10522388	symptom_094	10522388	0.0009067000000000001	5.179458624916151	not_mentioned		not_mentioned	correct	ok	not_mentioned	released	unavailable
Haiku 5.5	imcs21	test	10522388	symptom_095	10522388	0.0009067000000000001	5.179458624916151	not_mentioned		not_mentioned	correct	ok	not_mentioned	released	unavailable
Haiku 5.5	imcs21	test	10522388	symptom_096	10522388	0.0009067000000000001	5.179458624916151	not_mentioned		not_mentioned	correct	ok	not_mentioned	released	unavailable
Haiku 5.5	imcs21	test	10522388	symptom_097	10522388	0.0009067000000000001	5.179458624916151	not_mentioned		not_mentioned	correct	ok	not_mentioned	released	unavailable
Haiku 5.5	imcs21	test	10522388	symptom_098	10522388	0.0009067000000000001	5.179458624916151	not_mentioned		not_mentioned	correct	ok	not_mentioned	released	unavailable
Haiku 5.5	imcs21	test	10522388	symptom_099	10522388	0.0009067000000000001	5.179458624916151	not_mentioned		not_mentioned	correct	ok	not_mentioned	released	unavailable
Haiku 5.5	imcs21	test	10522388	symptom_100	10522388	0.0009067000000000001	5.179458624916151	not_mentioned		not_mentioned	correct	ok	not_mentioned	released	unavailable
Haiku 5.5	imcs21	test	10522388	symptom_101	10522388	0.0009067000000000001	5.179458624916151	not_mentioned		not_mentioned	correct	ok	not_mentioned	released	unavailable
Haiku 5.5	imcs21	test	10522388	symptom_102	10522388	0.0009067000000000001	5.179458624916151	not_mentioned		not_mentioned	correct	ok	not_mentioned	released	unavailable
Haiku 5.5	imcs21	test	10522388	symptom_103	10522388	0.0009067000000000001	5.179458624916151	not_mentioned		not_mentioned	correct	ok	not_mentioned	released	unavailable
Haiku 5.5	imcs21	test	10522388	symptom_104	10522388	0.0009067000000000001	5.179458624916151	not_mentioned		not_mentioned	correct	ok	not_mentioned	released	unavailable
Haiku 5.5	imcs21	test	10522388	symptom_105	10522388	0.0009067000000000001	5.179458624916151	not_mentioned		not_mentioned	correct	ok	not_mentioned	released	unavailable
Haiku 5.5	imcs21	test	10522388	symptom_106	10522388	0.0009067000000000001	5.179458624916151	not_mentioned		not_mentioned	correct	ok	not_mentioned	released	unavailable
Haiku 5.5	imcs21	test	10522388	symptom_107	10522388	0.0009067000000000001	5.179458624916151	not_mentioned		not_mentioned	correct	ok	not_mentioned	released	unavailable
Haiku 5.5	imcs21	test	10522388	symptom_108	10522388	0.0009067000000000001	5.179458624916151	not_mentioned		not_mentioned	correct	ok	not_mentioned	released	unavailable
Haiku 5.5	imcs21	test	10522388	symptom_109	10522388	0.0009067000000000001	5.179458624916151	not_mentioned		not_mentioned	correct	ok	not_mentioned	released	unavailable
Haiku 5.5	imcs21	test	10522388	symptom_110	10522388	0.0009067000000000001	5.179458624916151	not_mentioned		not_mentioned	correct	ok	not_mentioned	released	unavailable
Haiku 5.5	imcs21	test	10522388	symptom_111	10522388	0.0009067000000000001	5.179458624916151	not_mentioned		not_mentioned	correct	ok	not_mentioned	released	unavailable
Haiku 5.5	imcs21	test	10522388	symptom_112	10522388	0.0009067000000000001	5.179458624916151	not_mentioned		not_mentioned	correct	ok	not_mentioned	released	unavailable
Haiku 5.5	imcs21	test	10522388	symptom_113	10522388	0.0009067000000000001	5.179458624916151	not_mentioned		not_mentioned	correct	ok	not_mentioned	released	unavailable
Haiku 5.5	imcs21	test	10522388	symptom_114	10522388	0.0009067000000000001	5.179458624916151	not_mentioned		not_mentioned	correct	ok	not_mentioned	released	unavailable
Haiku 5.5	imcs21	test	10522388	symptom_115	10522388	0.0009067000000000001	5.179458624916151	not_mentioned		not_mentioned	correct	ok	not_mentioned	released	unavailable
Haiku 5.5	imcs21	test	10522388	symptom_116	10522388	0.0009067000000000001	5.179458624916151	not_mentioned		not_mentioned	correct	ok	not_mentioned	released	unavailable
Haiku 5.5	imcs21	test	10522388	symptom_117	10522388	0.0009067000000000001	5.179458624916151	not_mentioned		not_mentioned	correct	ok	not_mentioned	released	unavailable
Haiku 5.5	imcs21	test	10522388	symptom_118	10522388	0.0009067000000000001	5.179458624916151	not_mentioned		not_mentioned	correct	ok	not_mentioned	released	unavailable
Haiku 5.5	imcs21	test	10522388	symptom_119	10522388	0.0009067000000000001	5.179458624916151	not_mentioned		not_mentioned	correct	ok	not_mentioned	released	unavailable
Haiku 5.5	imcs21	test	10522388	symptom_120	10522388	0.0009067000000000001	5.179458624916151	not_mentioned		not_mentioned	correct	ok	not_mentioned	released	unavailable
Haiku 5.5	imcs21	test	10522388	symptom_121	10522388	0.0009067000000000001	5.179458624916151	not_mentioned		not_mentioned	correct	ok	not_mentioned	released	unavailable
Haiku 5.5	imcs21	test	10522388	symptom_122	10522388	0.0009067000000000001	5.179458624916151	not_mentioned		not_mentioned	correct	ok	not_mentioned	released	unavailable
Haiku 5.5	imcs21	test	10522388	symptom_123	10522388	0.0009067000000000001	5.179458624916151	not_mentioned		not_mentioned	correct	ok	not_mentioned	released	unavailable
Haiku 5.5	imcs21	test	10522388	symptom_124	10522388	0.0009067000000000001	5.179458624916151	not_mentioned		not_mentioned	correct	ok	not_mentioned	released	unavailable
Haiku 5.5	imcs21	test	10522388	symptom_125	10522388	0.0009067000000000001	5.179458624916151	not_mentioned		not_mentioned	correct	ok	not_mentioned	released	unavailable
Haiku 5.5	imcs21	test	10522388	symptom_126	10522388	0.0009067000000000001	5.179458624916151	not_mentioned		not_mentioned	correct	ok	not_mentioned	released	unavailable
Haiku 5.5	imcs21	test	10522388	symptom_127	10522388	0.0009067000000000001	5.179458624916151	not_mentioned		not_mentioned	correct	ok	not_mentioned	released	unavailable
Haiku 5.5	imcs21	test	10522388	symptom_128	10522388	0.0009067000000000001	5.179458624916151	not_mentioned		not_mentioned	correct	ok	not_mentioned	released	unavailable
Haiku 5.5	imcs21	test	10522388	symptom_129	10522388	0.0009067000000000001	5.179458624916151	not_mentioned		not_mentioned	correct	ok	not_mentioned	released	unavailable
Haiku 5.5	imcs21	test	10522388	symptom_130	10522388	0.0009067000000000001	5.179458624916151	not_mentioned		not_mentioned	correct	ok	not_mentioned	released	unavailable
Haiku 5.5	imcs21	test	10522388	symptom_131	10522388	0.0009067000000000001	5.179458624916151	not_mentioned		not_mentioned	correct	ok	not_mentioned	released	unavailable
Haiku 5.5	imcs21	test	10522388	symptom_132	10522388	0.0009067000000000001	5.179458624916151	not_mentioned		not_mentioned	correct	ok	not_mentioned	released	unavailable
Haiku 5.5	imcs21	test	10522388	symptom_133	10522388	0.0009067000000000001	5.179458624916151	not_mentioned		not_mentioned	correct	ok	not_mentioned	released	unavailable
Haiku 5.5	imcs21	test	10522388	symptom_134	10522388	0.0009067000000000001	5.179458624916151	not_mentioned		not_mentioned	correct	ok	not_mentioned	released	unavailable
Haiku 5.5	imcs21	test	10522388	symptom_135	10522388	0.0009067000000000001	5.179458624916151	not_mentioned		not_mentioned	correct	ok	not_mentioned	released	unavailable
Haiku 5.5	imcs21	test	10522388	symptom_136	10522388	0.0009067000000000001	5.179458624916151	not_mentioned		not_mentioned	correct	ok	not_mentioned	released	unavailable
Haiku 5.5	imcs21	test	10522388	symptom_137	10522388	0.0009067000000000001	5.179458624916151	not_mentioned		not_mentioned	correct	ok	not_mentioned	released	unavailable
Haiku 5.5	imcs21	test	10522388	symptom_138	10522388	0.0009067000000000001	5.179458624916151	not_mentioned		not_mentioned	correct	ok	not_mentioned	released	unavailable
Haiku 5.5	imcs21	test	10522388	symptom_139	10522388	0.0009067000000000001	5.179458624916151	not_mentioned		not_mentioned	correct	ok	not_mentioned	released	unavailable
Haiku 5.5	imcs21	test	10522388	symptom_140	10522388	0.0009067000000000001	5.179458624916151	not_mentioned		not_mentioned	correct	ok	not_mentioned	released	unavailable
Haiku 5.5	imcs21	test	10522388	symptom_141	10522388	0.0009067000000000001	5.179458624916151	not_mentioned		not_mentioned	correct	ok	not_mentioned	released	unavailable
Haiku 5.5	imcs21	test	10522388	symptom_142	10522388	0.0009067000000000001	5.179458624916151	not_mentioned		not_mentioned	correct	ok	not_mentioned	released	unavailable
Haiku 5.5	imcs21	test	10522388	symptom_143	10522388	0.0009067000000000001	5.179458624916151	not_mentioned		not_mentioned	correct	ok	not_mentioned	released	unavailable
Haiku 5.5	imcs21	test	10522388	symptom_144	10522388	0.0009067000000000001	5.179458624916151	not_mentioned		not_mentioned	correct	ok	not_mentioned	released	unavailable
Haiku 5.5	imcs21	test	10522388	symptom_145	10522388	0.0009067000000000001	5.179458624916151	not_mentioned		not_mentioned	correct	ok	not_mentioned	released	unavailable
Haiku 5.5	imcs21	test	10522388	symptom_146	10522388	0.0009067000000000001	5.179458624916151	not_mentioned		not_mentioned	correct	ok	not_mentioned	released	unavailable
Haiku 5.5	imcs21	test	10522388	symptom_147	10522388	0.0009067000000000001	5.179458624916151	not_mentioned		not_mentioned	correct	ok	not_mentioned	released	unavailable
Haiku 5.5	imcs21	test	10522388	symptom_148	10522388	0.0009067000000000001	5.179458624916151	not_mentioned		not_mentioned	correct	ok	not_mentioned	released	unavailable
Haiku 5.5	imcs21	test	10522388	symptom_149	10522388	0.0009067000000000001	5.179458624916151	not_mentioned		not_mentioned	correct	ok	not_mentioned	released	unavailable
Haiku 5.5	imcs21	test	10522388	symptom_150	10522388	0.0009067000000000001	5.179458624916151	not_mentioned		not_mentioned	correct	ok	not_mentioned	released	unavailable
Haiku 5.5	imcs21	test	10522388	symptom_151	10522388	0.0009067000000000001	5.179458624916151	not_mentioned		not_mentioned	correct	ok	not_mentioned	released	unavailable
Haiku 5.5	imcs21	test	10522388	symptom_152	10522388	0.0009067000000000001	5.179458624916151	not_mentioned		not_mentioned	correct	ok	not_mentioned	released	unavailable
Haiku 5.5	imcs21	test	10522388	symptom_153	10522388	0.0009067000000000001	5.179458624916151	not_mentioned		not_mentioned	correct	ok	not_mentioned	released	unavailable
Haiku 5.5	imcs21	test	10522388	symptom_154	10522388	0.0009067000000000001	5.179458624916151	not_mentioned		not_mentioned	correct	ok	not_mentioned	released	unavailable
Haiku 5.5	imcs21	test	10522388	symptom_155	10522388	0.0009067000000000001	5.179458624916151	not_mentioned		not_mentioned	correct	ok	not_mentioned	released	unavailable
Haiku 5.5	imcs21	test	10522388	symptom_156	10522388	0.0009067000000000001	5.179458624916151	not_mentioned		not_mentioned	correct	ok	not_mentioned	released	unavailable
Haiku 5.5	imcs21	test	10522388	symptom_157	10522388	0.0009067000000000001	5.179458624916151	not_mentioned		not_mentioned	correct	ok	not_mentioned	released	unavailable
Haiku 5.5	imcs21	test	10522388	symptom_158	10522388	0.0009067000000000001	5.179458624916151	not_mentioned		not_mentioned	correct	ok	not_mentioned	released	unavailable
Haiku 5.5	imcs21	test	10522388	symptom_159	10522388	0.0009067000000000001	5.179458624916151	not_mentioned		not_mentioned	correct	ok	not_mentioned	released	unavailable
Haiku 5.5	imcs21	test	10522388	symptom_160	10522388	0.0009067000000000001	5.179458624916151	not_mentioned		not_mentioned	correct	ok	not_mentioned	released	unavailable
Haiku 5.5	imcs21	test	10522388	symptom_161	10522388	0.0009067000000000001	5.179458624916151	not_mentioned		not_mentioned	correct	ok	not_mentioned	released	unavailable
Haiku 5.5	imcs21	test	10522388	symptom_162	10522388	0.0009067000000000001	5.179458624916151	not_mentioned		not_mentioned	correct	ok	not_mentioned	released	unavailable
Haiku 5.5	imcs21	test	10522388	symptom_163	10522388	0.0009067000000000001	5.179458624916151	not_mentioned		not_mentioned	correct	ok	not_mentioned	released	unavailable
Haiku 5.5	imcs21	test	10522388	symptom_164	10522388	0.0009067000000000001	5.179458624916151	not_mentioned		not_mentioned	correct	ok	not_mentioned	released	unavailable
Haiku 5.5	imcs21	test	10522388	symptom_165	10522388	0.0009067000000000001	5.179458624916151	not_mentioned		not_mentioned	correct	ok	not_mentioned	released	unavailable
Haiku 5.5	imcs21	test	10522388	symptom_166	10522388	0.0009067000000000001	5.179458624916151	not_mentioned		not_mentioned	correct	ok	not_mentioned	released	unavailable
Haiku 5.5	imcs21	test	10522388	symptom_167	10522388	0.0009067000000000001	5.179458624916151	not_mentioned		not_mentioned	correct	ok	not_mentioned	released	unavailable
Haiku 5.5	imcs21	test	10522388	symptom_168	10522388	0.0009067000000000001	5.179458624916151	not_mentioned		not_mentioned	correct	ok	not_mentioned	released	unavailable
Haiku 5.5	imcs21	test	10522388	symptom_169	10522388	0.0009067000000000001	5.179458624916151	not_mentioned		not_mentioned	correct	ok	not_mentioned	released	unavailable
Haiku 5.5	imcs21	test	10522388	symptom_170	10522388	0.0009067000000000001	5.179458624916151	not_mentioned		not_mentioned	correct	ok	not_mentioned	released	unavailable
Haiku 5.5	imcs21	test	10522388	symptom_171	10522388	0.0009067000000000001	5.179458624916151	not_mentioned		not_mentioned	correct	ok	not_mentioned	released	unavailable
Haiku 5.5	imcs21	test	10522388	symptom_172	10522388	0.0009067000000000001	5.179458624916151	not_mentioned		not_mentioned	correct	ok	not_mentioned	released	unavailable
Haiku 5.5	imcs21	test	10522388	symptom_173	10522388	0.0009067000000000001	5.179458624916151	not_mentioned		not_mentioned	correct	ok	not_mentioned	released	unavailable
Haiku 5.5	imcs21	test	10522388	symptom_174	10522388	0.0009067000000000001	5.179458624916151	not_mentioned		not_mentioned	correct	ok	not_mentioned	released	unavailable
Haiku 5.5	imcs21	test	10522388	symptom_175	10522388	0.0009067000000000001	5.179458624916151	not_mentioned		not_mentioned	correct	ok	not_mentioned	released	unavailable
Haiku 5.5	imcs21	test	10522388	symptom_176	10522388	0.0009067000000000001	5.179458624916151	not_mentioned		not_mentioned	correct	ok	not_mentioned	released	unavailable
Haiku 5.5	imcs21	test	10522388	symptom_177	10522388	0.0009067000000000001	5.179458624916151	not_mentioned		not_mentioned	correct	ok	not_mentioned	released	unavailable
Haiku 5.5	imcs21	test	10522388	symptom_178	10522388	0.0009067000000000001	5.179458624916151	not_mentioned		not_mentioned	correct	ok	not_mentioned	released	unavailable
Haiku 5.5	imcs21	test	10522388	symptom_179	10522388	0.0009067000000000001	5.179458624916151	not_mentioned		not_mentioned	correct	ok	not_mentioned	released	unavailable
Haiku 5.5	imcs21	test	10522388	symptom_180	10522388	0.0009067000000000001	5.179458624916151	not_mentioned		not_mentioned	correct	ok	not_mentioned	released	unavailable
Haiku 5.5	imcs21	test	10522388	symptom_181	10522388	0.0009067000000000001	5.179458624916151	not_mentioned		not_mentioned	correct	ok	not_mentioned	released	unavailable
Haiku 5.5	imcs21	test	10522388	symptom_182	10522388	0.0009067000000000001	5.179458624916151	not_mentioned		not_mentioned	correct	ok	not_mentioned	released	unavailable
Haiku 5.5	imcs21	test	10522388	symptom_183	10522388	0.0009067000000000001	5.179458624916151	not_mentioned		not_mentioned	correct	ok	not_mentioned	released	unavailable
Haiku 5.5	imcs21	test	10522388	symptom_184	10522388	0.0009067000000000001	5.179458624916151	not_mentioned		not_mentioned	correct	ok	not_mentioned	released	unavailable
Haiku 5.5	imcs21	test	10522388	symptom_185	10522388	0.0009067000000000001	5.179458624916151	not_mentioned		not_mentioned	correct	ok	not_mentioned	released	unavailable
Haiku 5.5	imcs21	test	10522388	symptom_186	10522388	0.0009067000000000001	5.179458624916151	not_mentioned		not_mentioned	correct	ok	not_mentioned	released	unavailable
Haiku 5.5	imcs21	test	10522388	symptom_187	10522388	0.0009067000000000001	5.179458624916151	not_mentioned		not_mentioned	correct	ok	not_mentioned	released	unavailable
Haiku 5.5	imcs21	test	10522388	symptom_188	10522388	0.0009067000000000001	5.179458624916151	not_mentioned		not_mentioned	correct	ok	not_mentioned	released	unavailable
Haiku 5.5	imcs21	test	10522388	symptom_189	10522388	0.0009067000000000001	5.179458624916151	not_mentioned		not_mentioned	correct	ok	not_mentioned	released	unavailable
Haiku 5.5	imcs21	test	10522388	symptom_190	10522388	0.0009067000000000001	5.179458624916151	not_mentioned		not_mentioned	correct	ok	not_mentioned	released	unavailable
Haiku 5.5	imcs21	test	10522388	symptom_191	10522388	0.0009067000000000001	5.179458624916151	not_mentioned		not_mentioned	correct	ok	not_mentioned	released	unavailable
Haiku 5.5	imcs21	test	10522388	symptom_192	10522388	0.0009067000000000001	5.179458624916151	not_mentioned		not_mentioned	correct	ok	not_mentioned	released	unavailable
Haiku 5.5	imcs21	test	10522388	symptom_193	10522388	0.0009067000000000001	5.179458624916151	not_mentioned		not_mentioned	correct	ok	not_mentioned	released	unavailable
Haiku 5.5	imcs21	test	10522388	symptom_194	10522388	0.0009067000000000001	5.179458624916151	not_mentioned		not_mentioned	correct	ok	not_mentioned	released	unavailable
Haiku 5.5	imcs21	test	10522388	symptom_195	10522388	0.0009067000000000001	5.179458624916151	not_mentioned		not_mentioned	correct	ok	not_mentioned	released	unavailable
Haiku 5.5	imcs21	test	10522388	symptom_196	10522388	0.0009067000000000001	5.179458624916151	not_mentioned		not_mentioned	correct	ok	not_mentioned	released	unavailable
Haiku 5.5	imcs21	test	10522388	symptom_197	10522388	0.0009067000000000001	5.179458624916151	not_mentioned		not_mentioned	correct	ok	not_mentioned	released	unavailable
Haiku 5.5	imcs21	test	10522388	symptom_198	10522388	0.0009067000000000001	5.179458624916151	not_mentioned		not_mentioned	correct	ok	not_mentioned	released	unavailable
Haiku 5.5	imcs21	test	10522388	symptom_199	10522388	0.0009067000000000001	5.179458624916151	not_mentioned		not_mentioned	correct	ok	not_mentioned	released	unavailable
Haiku 5.5	imcs21	test	10522388	symptom_200	10522388	0.0009067000000000001	5.179458624916151	not_mentioned		uncertain	incorrect	ok	uncertain	released	unavailable
Haiku 5.5	imcs21	test	10522388	symptom_201	10522388	0.0009067000000000001	5.179458624916151	not_mentioned		not_mentioned	correct	ok	not_mentioned	released	unavailable
Haiku 5.5	imcs21	test	10522388	symptom_202	10522388	0.0009067000000000001	5.179458624916151	not_mentioned		not_mentioned	correct	ok	not_mentioned	released	unavailable
Haiku 5.5	imcs21	test	10522388	symptom_203	10522388	0.0009067000000000001	5.179458624916151	not_mentioned		not_mentioned	correct	ok	not_mentioned	released	unavailable
Haiku 5.5	imcs21	test	10522388	symptom_204	10522388	0.0009067000000000001	5.179458624916151	not_mentioned		not_mentioned	correct	ok	not_mentioned	released	unavailable
Haiku 5.5	imcs21	test	10522388	symptom_205	10522388	0.0009067000000000001	5.179458624916151	not_mentioned		not_mentioned	correct	ok	not_mentioned	released	unavailable
Haiku 5.5	imcs21	test	10522388	symptom_206	10522388	0.0009067000000000001	5.179458624916151	not_mentioned		not_mentioned	correct	ok	not_mentioned	released	unavailable
Haiku 5.5	imcs21	test	10522388	symptom_207	10522388	0.0009067000000000001	5.179458624916151	not_mentioned		not_mentioned	correct	ok	not_mentioned	released	unavailable
Haiku 5.5	imcs21	test	10522388	symptom_208	10522388	0.0009067000000000001	5.179458624916151	not_mentioned		not_mentioned	correct	ok	not_mentioned	released	unavailable
Haiku 5.5	imcs21	test	10522388	symptom_209	10522388	0.0009067000000000001	5.179458624916151	not_mentioned		not_mentioned	correct	ok	not_mentioned	released	unavailable
Haiku 5.5	imcs21	test	10522388	symptom_210	10522388	0.0009067000000000001	5.179458624916151	not_mentioned		not_mentioned	correct	ok	not_mentioned	released	unavailable
Haiku 5.5	imcs21	test	10522388	symptom_211	10522388	0.0009067000000000001	5.179458624916151	not_mentioned		not_mentioned	correct	ok	not_mentioned	released	unavailable
Haiku 5.5	imcs21	test	10522388	symptom_212	10522388	0.0009067000000000001	5.179458624916151	not_mentioned		not_mentioned	correct	ok	not_mentioned	released	unavailable
Haiku 5.5	imcs21	test	10522388	symptom_213	10522388	0.0009067000000000001	5.179458624916151	not_mentioned		not_mentioned	correct	ok	not_mentioned	released	unavailable
Haiku 5.5	imcs21	test	10522388	symptom_214	10522388	0.0009067000000000001	5.179458624916151	not_mentioned		not_mentioned	correct	ok	not_mentioned	released	unavailable
Haiku 5.5	imcs21	test	10522388	symptom_215	10522388	0.0009067000000000001	5.179458624916151	not_mentioned		not_mentioned	correct	ok	not_mentioned	released	unavailable
Haiku 5.5	imcs21	test	10522388	symptom_216	10522388	0.0009067000000000001	5.179458624916151	not_mentioned		not_mentioned	correct	ok	not_mentioned	released	unavailable
Haiku 5.5	imcs21	test	10522388	symptom_217	10522388	0.0009067000000000001	5.179458624916151	not_mentioned		not_mentioned	correct	ok	not_mentioned	released	unavailable
Haiku 5.5	imcs21	test	10522388	symptom_218	10522388	0.0009067000000000001	5.179458624916151	not_mentioned		not_mentioned	correct	ok	not_mentioned	released	unavailable
Haiku 5.5	imcs21	test	10522388	symptom_219	10522388	0.0009067000000000001	5.179458624916151	not_mentioned		not_mentioned	correct	ok	not_mentioned	released	unavailable
Haiku 5.5	imcs21	test	10522388	symptom_220	10522388	0.0009067000000000001	5.179458624916151	not_mentioned		not_mentioned	correct	ok	not_mentioned	released	unavailable
Haiku 5.5	imcs21	test	10522388	symptom_221	10522388	0.0009067000000000001	5.179458624916151	not_mentioned		not_mentioned	correct	ok	not_mentioned	released	unavailable
Haiku 5.5	imcs21	test	10522388	symptom_222	10522388	0.0009067000000000001	5.179458624916151	not_mentioned		not_mentioned	correct	ok	not_mentioned	released	unavailable
Haiku 5.5	imcs21	test	10522388	symptom_223	10522388	0.0009067000000000001	5.179458624916151	not_mentioned		not_mentioned	correct	ok	not_mentioned	released	unavailable
Haiku 5.5	imcs21	test	10522388	symptom_224	10522388	0.0009067000000000001	5.179458624916151	not_mentioned		not_mentioned	correct	ok	not_mentioned	released	unavailable
Haiku 5.5	imcs21	test	10522388	symptom_225	10522388	0.0009067000000000001	5.179458624916151	not_mentioned		not_mentioned	correct	ok	not_mentioned	released	unavailable
Haiku 5.5	imcs21	test	10522388	symptom_226	10522388	0.0009067000000000001	5.179458624916151	not_mentioned		not_mentioned	correct	ok	not_mentioned	released	unavailable
Haiku 5.5	imcs21	test	10522388	symptom_227	10522388	0.0009067000000000001	5.179458624916151	not_mentioned		not_mentioned	correct	ok	not_mentioned	released	unavailable
Haiku 5.5	imcs21	test	10522388	symptom_228	10522388	0.0009067000000000001	5.179458624916151	not_mentioned		not_mentioned	correct	ok	not_mentioned	released	unavailable
Haiku 5.5	imcs21	test	10522388	symptom_229	10522388	0.0009067000000000001	5.179458624916151	not_mentioned		not_mentioned	correct	ok	not_mentioned	released	unavailable
Haiku 5.5	imcs21	test	10522388	symptom_230	10522388	0.0009067000000000001	5.179458624916151	not_mentioned		not_mentioned	correct	ok	not_mentioned	released	unavailable
Haiku 5.5	imcs21	test	10522388	symptom_231	10522388	0.0009067000000000001	5.179458624916151	not_mentioned		not_mentioned	correct	ok	not_mentioned	released	unavailable
Haiku 5.5	imcs21	test	10522388	symptom_232	10522388	0.0009067000000000001	5.179458624916151	not_mentioned		not_mentioned	correct	ok	not_mentioned	released	unavailable
Haiku 5.5	imcs21	test	10522388	symptom_233	10522388	0.0009067000000000001	5.179458624916151	not_mentioned		not_mentioned	correct	ok	not_mentioned	released	unavailable
Haiku 5.5	imcs21	test	10522388	symptom_234	10522388	0.0009067000000000001	5.179458624916151	not_mentioned		not_mentioned	correct	ok	not_mentioned	released	unavailable
Haiku 5.5	imcs21	test	10522388	symptom_235	10522388	0.0009067000000000001	5.179458624916151	not_mentioned		not_mentioned	correct	ok	not_mentioned	released	unavailable
Haiku 5.5	imcs21	test	10522388	symptom_236	10522388	0.0009067000000000001	5.179458624916151	not_mentioned		not_mentioned	correct	ok	not_mentioned	released	unavailable
Haiku 5.5	imcs21	test	10522388	symptom_237	10522388	0.0009067000000000001	5.179458624916151	not_mentioned		not_mentioned	correct	ok	not_mentioned	released	unavailable
Haiku 5.5	imcs21	test	10522388	symptom_238	10522388	0.0009067000000000001	5.179458624916151	not_mentioned		not_mentioned	correct	ok	not_mentioned	released	unavailable
Haiku 5.5	imcs21	test	10522388	symptom_239	10522388	0.0009067000000000001	5.179458624916151	not_mentioned		not_mentioned	correct	ok	not_mentioned	released	unavailable
Haiku 5.5	imcs21	test	10522388	symptom_240	10522388	0.0009067000000000001	5.179458624916151	not_mentioned		not_mentioned	correct	ok	not_mentioned	released	unavailable
Haiku 5.5	imcs21	test	10522388	symptom_241	10522388	0.0009067000000000001	5.179458624916151	not_mentioned		not_mentioned	correct	ok	not_mentioned	released	unavailable
Haiku 5.5	imcs21	test	10522388	symptom_242	10522388	0.0009067000000000001	5.179458624916151	not_mentioned		not_mentioned	correct	ok	not_mentioned	released	unavailable
Haiku 5.5	imcs21	test	10522388	symptom_243	10522388	0.0009067000000000001	5.179458624916151	not_mentioned		not_mentioned	correct	ok	not_mentioned	released	unavailable
Haiku 5.5	imcs21	test	10522388	symptom_244	10522388	0.0009067000000000001	5.179458624916151	not_mentioned		not_mentioned	correct	ok	not_mentioned	released	unavailable
Haiku 5.5	imcs21	test	10522388	symptom_245	10522388	0.0009067000000000001	5.179458624916151	not_mentioned		not_mentioned	correct	ok	not_mentioned	released	unavailable
Haiku 5.5	imcs21	test	10522388	symptom_246	10522388	0.0009067000000000001	5.179458624916151	not_mentioned		not_mentioned	correct	ok	not_mentioned	released	unavailable
Haiku 5.5	imcs21	test	10522388	symptom_247	10522388	0.0009067000000000001	5.179458624916151	not_mentioned		not_mentioned	correct	ok	not_mentioned	released	unavailable
Haiku 5.5	imcs21	test	10522388	symptom_248	10522388	0.0009067000000000001	5.179458624916151	not_mentioned		not_mentioned	correct	ok	not_mentioned	released	unavailable
Haiku 5.5	imcs21	test	10522388	symptom_249	10522388	0.0009067000000000001	5.179458624916151	not_mentioned		not_mentioned	correct	ok	not_mentioned	released	unavailable
Haiku 5.5	imcs21	test	10522388	symptom_250	10522388	0.0009067000000000001	5.179458624916151	not_mentioned		not_mentioned	correct	ok	not_mentioned	released	unavailable
Haiku 5.5	imcs21	test	10522388	symptom_251	10522388	0.0009067000000000001	5.179458624916151	not_mentioned		not_mentioned	correct	ok	not_mentioned	released	unavailable
Haiku 5.5	imcs21	test	10522388	symptom_252	10522388	0.0009067000000000001	5.179458624916151	not_mentioned		not_mentioned	correct	ok	not_mentioned	released	unavailable
Haiku 5.5	imcs21	test	10522388	symptom_253	10522388	0.0009067000000000001	5.179458624916151	not_mentioned		not_mentioned	correct	ok	not_mentioned	released	unavailable
Haiku 5.5	imcs21	test	10522388	symptom_254	10522388	0.0009067000000000001	5.179458624916151	not_mentioned		not_mentioned	correct	ok	not_mentioned	released	unavailable
Haiku 5.5	imcs21	test	10522388	symptom_255	10522388	0.0009067000000000001	5.179458624916151	not_mentioned		not_mentioned	correct	ok	not_mentioned	released	unavailable
Haiku 5.5	imcs21	test	10522388	symptom_256	10522388	0.0009067000000000001	5.179458624916151	not_mentioned		not_mentioned	correct	ok	not_mentioned	released	unavailable
Haiku 5.5	imcs21	test	10522388	symptom_257	10522388	0.0009067000000000001	5.179458624916151	not_mentioned		not_mentioned	correct	ok	not_mentioned	released	unavailable
Haiku 5.5	imcs21	test	10522388	symptom_258	10522388	0.0009067000000000001	5.179458624916151	not_mentioned		not_mentioned	correct	ok	not_mentioned	released	unavailable
Haiku 5.5	imcs21	test	10522388	symptom_259	10522388	0.0009067000000000001	5.179458624916151	not_mentioned		not_mentioned	correct	ok	not_mentioned	released	unavailable
Haiku 5.5	imcs21	test	10522388	symptom_260	10522388	0.0009067000000000001	5.179458624916151	not_mentioned		not_mentioned	correct	ok	not_mentioned	released	unavailable
Haiku 5.5	imcs21	test	10522388	symptom_261	10522388	0.0009067000000000001	5.179458624916151	not_mentioned		not_mentioned	correct	ok	not_mentioned	released	unavailable
Haiku 5.5	imcs21	test	10522388	symptom_262	10522388	0.0009067000000000001	5.179458624916151	not_mentioned		not_mentioned	correct	ok	not_mentioned	released	unavailable
Haiku 5.5	imcs21	test	10522388	symptom_263	10522388	0.0009067000000000001	5.179458624916151	not_mentioned		not_mentioned	correct	ok	not_mentioned	released	unavailable
Haiku 5.5	imcs21	test	10522388	symptom_264	10522388	0.0009067000000000001	5.179458624916151	not_mentioned		not_mentioned	correct	ok	not_mentioned	released	unavailable
Haiku 5.5	imcs21	test	10522388	symptom_265	10522388	0.0009067000000000001	5.179458624916151	not_mentioned		not_mentioned	correct	ok	not_mentioned	released	unavailable
Haiku 5.5	imcs21	test	10522388	symptom_266	10522388	0.0009067000000000001	5.179458624916151	not_mentioned		not_mentioned	correct	ok	not_mentioned	released	unavailable
Haiku 5.5	imcs21	test	10522388	symptom_267	10522388	0.0009067000000000001	5.179458624916151	not_mentioned		not_mentioned	correct	ok	not_mentioned	released	unavailable
Haiku 5.5	imcs21	test	10522388	symptom_268	10522388	0.0009067000000000001	5.179458624916151	not_mentioned		not_mentioned	correct	ok	not_mentioned	released	unavailable
Haiku 5.5	imcs21	test	10522388	symptom_269	10522388	0.0009067000000000001	5.179458624916151	not_mentioned		not_mentioned	correct	ok	not_mentioned	released	unavailable
Haiku 5.5	imcs21	test	10522388	symptom_270	10522388	0.0009067000000000001	5.179458624916151	not_mentioned		not_mentioned	correct	ok	not_mentioned	released	unavailable
Haiku 5.5	imcs21	test	10522388	symptom_271	10522388	0.0009067000000000001	5.179458624916151	not_mentioned		not_mentioned	correct	ok	not_mentioned	released	unavailable
Haiku 5.5	imcs21	test	10522388	symptom_272	10522388	0.0009067000000000001	5.179458624916151	not_mentioned		not_mentioned	correct	ok	not_mentioned	released	unavailable
Haiku 5.5	imcs21	test	10522388	symptom_273	10522388	0.0009067000000000001	5.179458624916151	not_mentioned		not_mentioned	correct	ok	not_mentioned	released	unavailable
Haiku 5.5	imcs21	test	10522388	symptom_274	10522388	0.0009067000000000001	5.179458624916151	not_mentioned		not_mentioned	correct	ok	not_mentioned	released	unavailable
Haiku 5.5	imcs21	test	10522388	symptom_275	10522388	0.0009067000000000001	5.179458624916151	not_mentioned		not_mentioned	correct	ok	not_mentioned	released	unavailable
Haiku 5.5	imcs21	test	10522388	symptom_276	10522388	0.0009067000000000001	5.179458624916151	not_mentioned		not_mentioned	correct	ok	not_mentioned	released	unavailable
Haiku 5.5	imcs21	test	10522388	symptom_277	10522388	0.0009067000000000001	5.179458624916151	not_mentioned		not_mentioned	correct	ok	not_mentioned	released	unavailable
Haiku 5.5	imcs21	test	10522388	symptom_278	10522388	0.0009067000000000001	5.179458624916151	not_mentioned		not_mentioned	correct	ok	not_mentioned	released	unavailable
Haiku 5.5	imcs21	test	10522388	symptom_279	10522388	0.0009067000000000001	5.179458624916151	not_mentioned		not_mentioned	correct	ok	not_mentioned	released	unavailable
Haiku 5.5	imcs21	test	10522388	symptom_280	10522388	0.0009067000000000001	5.179458624916151	not_mentioned		not_mentioned	correct	ok	not_mentioned	released	unavailable
Haiku 5.5	imcs21	test	10522388	symptom_281	10522388	0.0009067000000000001	5.179458624916151	not_mentioned		not_mentioned	correct	ok	not_mentioned	released	unavailable
Haiku 5.5	imcs21	test	10522388	symptom_282	10522388	0.0009067000000000001	5.179458624916151	not_mentioned		not_mentioned	correct	ok	not_mentioned	released	unavailable
Haiku 5.5	imcs21	test	10522388	symptom_283	10522388	0.0009067000000000001	5.179458624916151	not_mentioned		not_mentioned	correct	ok	not_mentioned	released	unavailable
Haiku 5.5	imcs21	test	10522388	symptom_284	10522388	0.0009067000000000001	5.179458624916151	not_mentioned		not_mentioned	correct	ok	not_mentioned	released	unavailable
Haiku 5.5	imcs21	test	10522388	symptom_285	10522388	0.0009067000000000001	5.179458624916151	not_mentioned		not_mentioned	correct	ok	not_mentioned	released	unavailable
Haiku 5.5	imcs21	test	10522388	symptom_286	10522388	0.0009067000000000001	5.179458624916151	not_mentioned		not_mentioned	correct	ok	not_mentioned	released	unavailable
Haiku 5.5	imcs21	test	10522388	symptom_287	10522388	0.0009067000000000001	5.179458624916151	not_mentioned		not_mentioned	correct	ok	not_mentioned	released	unavailable
Haiku 5.5	imcs21	test	10522388	symptom_288	10522388	0.0009067000000000001	5.179458624916151	not_mentioned		not_mentioned	correct	ok	not_mentioned	released	unavailable
Haiku 5.5	imcs21	test	10522388	symptom_289	10522388	0.0009067000000000001	5.179458624916151	not_mentioned		not_mentioned	correct	ok	not_mentioned	released	unavailable
Haiku 5.5	imcs21	test	10522388	symptom_290	10522388	0.0009067000000000001	5.179458624916151	not_mentioned		not_mentioned	correct	ok	not_mentioned	released	unavailable
Haiku 5.5	imcs21	test	10522388	symptom_291	10522388	0.0009067000000000001	5.179458624916151	not_mentioned		not_mentioned	correct	ok	not_mentioned	released	unavailable
Haiku 5.5	imcs21	test	10522388	symptom_292	10522388	0.0009067000000000001	5.179458624916151	not_mentioned		not_mentioned	correct	ok	not_mentioned	released	unavailable
Haiku 5.5	imcs21	test	10522388	symptom_293	10522388	0.0009067000000000001	5.179458624916151	not_mentioned		not_mentioned	correct	ok	not_mentioned	released	unavailable
Haiku 5.5	imcs21	test	10522388	symptom_294	10522388	0.0009067000000000001	5.179458624916151	not_mentioned		not_mentioned	correct	ok	not_mentioned	released	unavailable
Haiku 5.5	imcs21	test	10522388	symptom_295	10522388	0.0009067000000000001	5.179458624916151	not_mentioned		not_mentioned	correct	ok	not_mentioned	released	unavailable
Haiku 5.5	imcs21	test	10522388	symptom_296	10522388	0.0009067000000000001	5.179458624916151	not_mentioned		not_mentioned	correct	ok	not_mentioned	released	unavailable
Haiku 5.5	imcs21	test	10522388	symptom_297	10522388	0.0009067000000000001	5.179458624916151	not_mentioned		not_mentioned	correct	ok	not_mentioned	released	unavailable
Haiku 5.5	imcs21	test	10522388	symptom_298	10522388	0.0009067000000000001	5.179458624916151	not_mentioned		not_mentioned	correct	ok	not_mentioned	released	unavailable
Haiku 5.5	imcs21	test	10522388	symptom_299	10522388	0.0009067000000000001	5.179458624916151	not_mentioned		not_mentioned	correct	ok	not_mentioned	released	unavailable
Haiku 5.5	imcs21	test	10522388	symptom_300	10522388	0.0009067000000000001	5.179458624916151	not_mentioned		not_mentioned	correct	ok	not_mentioned	released	unavailable
Haiku 5.5	imcs21	test	10522388	symptom_301	10522388	0.0009067000000000001	5.179458624916151	not_mentioned		not_mentioned	correct	ok	not_mentioned	released	unavailable
Haiku 5.5	imcs21	test	10522388	symptom_302	10522388	0.0009067000000000001	5.179458624916151	not_mentioned		not_mentioned	correct	ok	not_mentioned	released	unavailable
Haiku 5.5	imcs21	test	10522388	symptom_303	10522388	0.0009067000000000001	5.179458624916151	not_mentioned		not_mentioned	correct	ok	not_mentioned	released	unavailable
Haiku 5.5	imcs21	test	10522388	symptom_304	10522388	0.0009067000000000001	5.179458624916151	not_mentioned		not_mentioned	correct	ok	not_mentioned	released	unavailable
Haiku 5.5	imcs21	test	10522388	symptom_305	10522388	0.0009067000000000001	5.179458624916151	not_mentioned		not_mentioned	correct	ok	not_mentioned	released	unavailable
Haiku 5.5	imcs21	test	10522388	symptom_306	10522388	0.0009067000000000001	5.179458624916151	not_mentioned		not_mentioned	correct	ok	not_mentioned	released	unavailable
Haiku 5.5	imcs21	test	10522388	symptom_307	10522388	0.0009067000000000001	5.179458624916151	not_mentioned		not_mentioned	correct	ok	not_mentioned	released	unavailable
Haiku 5.5	imcs21	test	10522388	symptom_308	10522388	0.0009067000000000001	5.179458624916151	not_mentioned		not_mentioned	correct	ok	not_mentioned	released	unavailable
Haiku 5.5	imcs21	test	10522388	symptom_309	10522388	0.0009067000000000001	5.179458624916151	not_mentioned		not_mentioned	correct	ok	not_mentioned	released	unavailable
Haiku 5.5	imcs21	test	10522388	symptom_310	10522388	0.0009067000000000001	5.179458624916151	not_mentioned		not_mentioned	correct	ok	not_mentioned	released	unavailable
Haiku 5.5	imcs21	test	10522388	symptom_311	10522388	0.0009067000000000001	5.179458624916151	not_mentioned		not_mentioned	correct	ok	not_mentioned	released	unavailable
Haiku 5.5	imcs21	test	10522388	symptom_312	10522388	0.0009067000000000001	5.179458624916151	not_mentioned		not_mentioned	correct	ok	not_mentioned	released	unavailable
Haiku 5.5	imcs21	test	10522388	symptom_313	10522388	0.0009067000000000001	5.179458624916151	not_mentioned		not_mentioned	correct	ok	not_mentioned	released	unavailable
Haiku 5.5	imcs21	test	10522388	symptom_314	10522388	0.0009067000000000001	5.179458624916151	not_mentioned		not_mentioned	correct	ok	not_mentioned	released	unavailable
Haiku 5.5	imcs21	test	10522388	symptom_315	10522388	0.0009067000000000001	5.179458624916151	not_mentioned		not_mentioned	correct	ok	not_mentioned	released	unavailable
Haiku 5.5	imcs21	test	10522388	symptom_316	10522388	0.0009067000000000001	5.179458624916151	not_mentioned		not_mentioned	correct	ok	not_mentioned	released	unavailable
Haiku 5.5	imcs21	test	10522388	symptom_317	10522388	0.0009067000000000001	5.179458624916151	not_mentioned		not_mentioned	correct	ok	not_mentioned	released	unavailable
Haiku 5.5	imcs21	test	10522388	symptom_318	10522388	0.0009067000000000001	5.179458624916151	not_mentioned		not_mentioned	correct	ok	not_mentioned	released	unavailable
Haiku 5.5	imcs21	test	10522388	symptom_319	10522388	0.0009067000000000001	5.179458624916151	not_mentioned		not_mentioned	correct	ok	not_mentioned	released	unavailable
Haiku 5.5	imcs21	test	10522388	symptom_320	10522388	0.0009067000000000001	5.179458624916151	not_mentioned		not_mentioned	correct	ok	not_mentioned	released	unavailable
Haiku 5.5	imcs21	test	10522388	symptom_321	10522388	0.0009067000000000001	5.179458624916151	not_mentioned		not_mentioned	correct	ok	not_mentioned	released	unavailable
Haiku 5.5	imcs21	test	10522388	symptom_322	10522388	0.0009067000000000001	5.179458624916151	not_mentioned		not_mentioned	correct	ok	not_mentioned	released	unavailable
Haiku 5.5	imcs21	test	10522388	symptom_323	10522388	0.0009067000000000001	5.179458624916151	not_mentioned		not_mentioned	correct	ok	not_mentioned	released	unavailable
Haiku 5.5	imcs21	test	10522388	symptom_324	10522388	0.0009067000000000001	5.179458624916151	not_mentioned		not_mentioned	correct	ok	not_mentioned	released	unavailable
Haiku 5.5	imcs21	test	10522388	symptom_325	10522388	0.0009067000000000001	5.179458624916151	not_mentioned		not_mentioned	correct	ok	not_mentioned	released	unavailable
Haiku 5.5	imcs21	test	10522388	symptom_326	10522388	0.0009067000000000001	5.179458624916151	not_mentioned		not_mentioned	correct	ok	not_mentioned	released	unavailable
Haiku 5.5	imcs21	test	10522388	symptom_327	10522388	0.0009067000000000001	5.179458624916151	not_mentioned		not_mentioned	correct	ok	not_mentioned	released	unavailable
Haiku 5.5	imcs21	test	10522388	symptom_328	10522388	0.0009067000000000001	5.179458624916151	not_mentioned		not_mentioned	correct	ok	not_mentioned	released	unavailable
Haiku 5.5	imcs21	test	10522388	symptom_329	10522388	0.0009067000000000001	5.179458624916151	not_mentioned		not_mentioned	correct	ok	not_mentioned	released	unavailable
Haiku 5.5	imcs21	test	10522388	symptom_330	10522388	0.0009067000000000001	5.179458624916151	not_mentioned		not_mentioned	correct	ok	not_mentioned	released	unavailable
Haiku 5.5	imcs21	test	10524076	symptom_000	10524076	0.000885	4.861857208190486	positive	0.92	positive	correct	ok	positive	released	reported_percentage
Haiku 5.5	imcs21	test	10524076	symptom_001	10524076	0.000885	4.861857208190486	negative	0.9	negative	correct	ok	negative	released	reported_percentage
Haiku 5.5	imcs21	test	10524076	symptom_002	10524076	0.000885	4.861857208190486	positive	0.88	positive	correct	ok	positive	released	reported_percentage
Haiku 5.5	imcs21	test	10524076	symptom_003	10524076	0.000885	4.861857208190486	positive	0.95	positive	correct	ok	positive	released	reported_percentage
Haiku 5.5	imcs21	test	10524076	symptom_004	10524076	0.000885	4.861857208190486	positive	0.93	positive	correct	ok	positive	released	reported_percentage
Haiku 5.5	imcs21	test	10524076	symptom_005	10524076	0.000885	4.861857208190486	not_mentioned		not_mentioned	correct	ok	not_mentioned	released	unavailable
Haiku 5.5	imcs21	test	10524076	symptom_006	10524076	0.000885	4.861857208190486	not_mentioned		not_mentioned	correct	ok	not_mentioned	released	unavailable
Haiku 5.5	imcs21	test	10524076	symptom_007	10524076	0.000885	4.861857208190486	not_mentioned		not_mentioned	correct	ok	not_mentioned	released	unavailable
Haiku 5.5	imcs21	test	10524076	symptom_008	10524076	0.000885	4.861857208190486	not_mentioned		not_mentioned	correct	ok	not_mentioned	released	unavailable
Haiku 5.5	imcs21	test	10524076	symptom_009	10524076	0.000885	4.861857208190486	not_mentioned		not_mentioned	correct	ok	not_mentioned	released	unavailable
Haiku 5.5	imcs21	test	10524076	symptom_010	10524076	0.000885	4.861857208190486	positive	0.6	positive	correct	ok	positive	released	reported_percentage
Haiku 5.5	imcs21	test	10524076	symptom_011	10524076	0.000885	4.861857208190486	not_mentioned		not_mentioned	correct	ok	not_mentioned	released	unavailable
Haiku 5.5	imcs21	test	10524076	symptom_012	10524076	0.000885	4.861857208190486	not_mentioned		not_mentioned	correct	ok	not_mentioned	released	unavailable
Haiku 5.5	imcs21	test	10524076	symptom_013	10524076	0.000885	4.861857208190486	not_mentioned		negative	incorrect	ok	negative	released	unavailable
Haiku 5.5	imcs21	test	10524076	symptom_014	10524076	0.000885	4.861857208190486	not_mentioned		not_mentioned	correct	ok	not_mentioned	released	unavailable
Haiku 5.5	imcs21	test	10524076	symptom_015	10524076	0.000885	4.861857208190486	not_mentioned		not_mentioned	correct	ok	not_mentioned	released	unavailable
Haiku 5.5	imcs21	test	10524076	symptom_016	10524076	0.000885	4.861857208190486	not_mentioned		not_mentioned	correct	ok	not_mentioned	released	unavailable
Haiku 5.5	imcs21	test	10524076	symptom_017	10524076	0.000885	4.861857208190486	not_mentioned		not_mentioned	correct	ok	not_mentioned	released	unavailable
Haiku 5.5	imcs21	test	10524076	symptom_018	10524076	0.000885	4.861857208190486	not_mentioned		not_mentioned	correct	ok	not_mentioned	released	unavailable
Haiku 5.5	imcs21	test	10524076	symptom_019	10524076	0.000885	4.861857208190486	not_mentioned		not_mentioned	correct	ok	not_mentioned	released	unavailable
Haiku 5.5	imcs21	test	10524076	symptom_020	10524076	0.000885	4.861857208190486	not_mentioned		not_mentioned	correct	ok	not_mentioned	released	unavailable
Haiku 5.5	imcs21	test	10524076	symptom_021	10524076	0.000885	4.861857208190486	not_mentioned		not_mentioned	correct	ok	not_mentioned	released	unavailable
Haiku 5.5	imcs21	test	10524076	symptom_022	10524076	0.000885	4.861857208190486	not_mentioned		not_mentioned	correct	ok	not_mentioned	released	unavailable
Haiku 5.5	imcs21	test	10524076	symptom_023	10524076	0.000885	4.861857208190486	not_mentioned		not_mentioned	correct	ok	not_mentioned	released	unavailable
Haiku 5.5	imcs21	test	10524076	symptom_024	10524076	0.000885	4.861857208190486	not_mentioned		not_mentioned	correct	ok	not_mentioned	released	unavailable
Haiku 5.5	imcs21	test	10524076	symptom_025	10524076	0.000885	4.861857208190486	not_mentioned		not_mentioned	correct	ok	not_mentioned	released	unavailable
Haiku 5.5	imcs21	test	10524076	symptom_026	10524076	0.000885	4.861857208190486	not_mentioned		not_mentioned	correct	ok	not_mentioned	released	unavailable
Haiku 5.5	imcs21	test	10524076	symptom_027	10524076	0.000885	4.861857208190486	not_mentioned		not_mentioned	correct	ok	not_mentioned	released	unavailable
Haiku 5.5	imcs21	test	10524076	symptom_028	10524076	0.000885	4.861857208190486	not_mentioned		not_mentioned	correct	ok	not_mentioned	released	unavailable
Haiku 5.5	imcs21	test	10524076	symptom_029	10524076	0.000885	4.861857208190486	not_mentioned		not_mentioned	correct	ok	not_mentioned	released	unavailable
Haiku 5.5	imcs21	test	10524076	symptom_030	10524076	0.000885	4.861857208190486	negative	0.8	not_mentioned	incorrect	ok	not_mentioned	released	reported_percentage
Haiku 5.5	imcs21	test	10524076	symptom_031	10524076	0.000885	4.861857208190486	not_mentioned		not_mentioned	correct	ok	not_mentioned	released	unavailable
Haiku 5.5	imcs21	test	10524076	symptom_032	10524076	0.000885	4.861857208190486	not_mentioned		not_mentioned	correct	ok	not_mentioned	released	unavailable
Haiku 5.5	imcs21	test	10524076	symptom_033	10524076	0.000885	4.861857208190486	not_mentioned		not_mentioned	correct	ok	not_mentioned	released	unavailable
Haiku 5.5	imcs21	test	10524076	symptom_034	10524076	0.000885	4.861857208190486	not_mentioned		not_mentioned	correct	ok	not_mentioned	released	unavailable
Haiku 5.5	imcs21	test	10524076	symptom_035	10524076	0.000885	4.861857208190486	positive	0.75	positive	correct	ok	positive	released	reported_percentage
Haiku 5.5	imcs21	test	10524076	symptom_036	10524076	0.000885	4.861857208190486	not_mentioned		not_mentioned	correct	ok	not_mentioned	released	unavailable
Haiku 5.5	imcs21	test	10524076	symptom_037	10524076	0.000885	4.861857208190486	not_mentioned		not_mentioned	correct	ok	not_mentioned	released	unavailable
Haiku 5.5	imcs21	test	10524076	symptom_038	10524076	0.000885	4.861857208190486	not_mentioned		not_mentioned	correct	ok	not_mentioned	released	unavailable
Haiku 5.5	imcs21	test	10524076	symptom_039	10524076	0.000885	4.861857208190486	not_mentioned		not_mentioned	correct	ok	not_mentioned	released	unavailable
Haiku 5.5	imcs21	test	10524076	symptom_040	10524076	0.000885	4.861857208190486	not_mentioned		not_mentioned	correct	ok	not_mentioned	released	unavailable
Haiku 5.5	imcs21	test	10524076	symptom_041	10524076	0.000885	4.861857208190486	not_mentioned		not_mentioned	correct	ok	not_mentioned	released	unavailable
Haiku 5.5	imcs21	test	10524076	symptom_042	10524076	0.000885	4.861857208190486	not_mentioned		not_mentioned	correct	ok	not_mentioned	released	unavailable
Haiku 5.5	imcs21	test	10524076	symptom_043	10524076	0.000885	4.861857208190486	not_mentioned		not_mentioned	correct	ok	not_mentioned	released	unavailable
Haiku 5.5	imcs21	test	10524076	symptom_044	10524076	0.000885	4.861857208190486	positive	0.65	positive	correct	ok	positive	released	reported_percentage
Haiku 5.5	imcs21	test	10524076	symptom_045	10524076	0.000885	4.861857208190486	not_mentioned		not_mentioned	correct	ok	not_mentioned	released	unavailable
Haiku 5.5	imcs21	test	10524076	symptom_046	10524076	0.000885	4.861857208190486	not_mentioned		not_mentioned	correct	ok	not_mentioned	released	unavailable
Haiku 5.5	imcs21	test	10524076	symptom_047	10524076	0.000885	4.861857208190486	not_mentioned		not_mentioned	correct	ok	not_mentioned	released	unavailable
Haiku 5.5	imcs21	test	10524076	symptom_048	10524076	0.000885	4.861857208190486	not_mentioned		not_mentioned	correct	ok	not_mentioned	released	unavailable
Haiku 5.5	imcs21	test	10524076	symptom_049	10524076	0.000885	4.861857208190486	not_mentioned		not_mentioned	correct	ok	not_mentioned	released	unavailable
Haiku 5.5	imcs21	test	10524076	symptom_050	10524076	0.000885	4.861857208190486	not_mentioned		not_mentioned	correct	ok	not_mentioned	released	unavailable
Haiku 5.5	imcs21	test	10524076	symptom_051	10524076	0.000885	4.861857208190486	not_mentioned		not_mentioned	correct	ok	not_mentioned	released	unavailable
Haiku 5.5	imcs21	test	10524076	symptom_052	10524076	0.000885	4.861857208190486	not_mentioned		not_mentioned	correct	ok	not_mentioned	released	unavailable
Haiku 5.5	imcs21	test	10524076	symptom_053	10524076	0.000885	4.861857208190486	not_mentioned		not_mentioned	correct	ok	not_mentioned	released	unavailable
Haiku 5.5	imcs21	test	10524076	symptom_054	10524076	0.000885	4.861857208190486	negative	0.75	not_mentioned	incorrect	ok	not_mentioned	released	reported_percentage
Haiku 5.5	imcs21	test	10524076	symptom_055	10524076	0.000885	4.861857208190486	not_mentioned		not_mentioned	correct	ok	not_mentioned	released	unavailable
Haiku 5.5	imcs21	test	10524076	symptom_056	10524076	0.000885	4.861857208190486	not_mentioned		not_mentioned	correct	ok	not_mentioned	released	unavailable
Haiku 5.5	imcs21	test	10524076	symptom_057	10524076	0.000885	4.861857208190486	not_mentioned		not_mentioned	correct	ok	not_mentioned	released	unavailable
Haiku 5.5	imcs21	test	10524076	symptom_058	10524076	0.000885	4.861857208190486	not_mentioned		not_mentioned	correct	ok	not_mentioned	released	unavailable
Haiku 5.5	imcs21	test	10524076	symptom_059	10524076	0.000885	4.861857208190486	not_mentioned		not_mentioned	correct	ok	not_mentioned	released	unavailable
Haiku 5.5	imcs21	test	10524076	symptom_060	10524076	0.000885	4.861857208190486	not_mentioned		not_mentioned	correct	ok	not_mentioned	released	unavailable
Haiku 5.5	imcs21	test	10524076	symptom_061	10524076	0.000885	4.861857208190486	not_mentioned		not_mentioned	correct	ok	not_mentioned	released	unavailable
Haiku 5.5	imcs21	test	10524076	symptom_062	10524076	0.000885	4.861857208190486	not_mentioned		not_mentioned	correct	ok	not_mentioned	released	unavailable
Haiku 5.5	imcs21	test	10524076	symptom_063	10524076	0.000885	4.861857208190486	not_mentioned		not_mentioned	correct	ok	not_mentioned	released	unavailable
Haiku 5.5	imcs21	test	10524076	symptom_064	10524076	0.000885	4.861857208190486	not_mentioned		not_mentioned	correct	ok	not_mentioned	released	unavailable
Haiku 5.5	imcs21	test	10524076	symptom_065	10524076	0.000885	4.861857208190486	not_mentioned		not_mentioned	correct	ok	not_mentioned	released	unavailable
Haiku 5.5	imcs21	test	10524076	symptom_066	10524076	0.000885	4.861857208190486	not_mentioned		not_mentioned	correct	ok	not_mentioned	released	unavailable
Haiku 5.5	imcs21	test	10524076	symptom_067	10524076	0.000885	4.861857208190486	not_mentioned		not_mentioned	correct	ok	not_mentioned	released	unavailable
Haiku 5.5	imcs21	test	10524076	symptom_068	10524076	0.000885	4.861857208190486	not_mentioned		not_mentioned	correct	ok	not_mentioned	released	unavailable
Haiku 5.5	imcs21	test	10524076	symptom_069	10524076	0.000885	4.861857208190486	not_mentioned		not_mentioned	correct	ok	not_mentioned	released	unavailable
Haiku 5.5	imcs21	test	10524076	symptom_070	10524076	0.000885	4.861857208190486	not_mentioned		not_mentioned	correct	ok	not_mentioned	released	unavailable
Haiku 5.5	imcs21	test	10524076	symptom_071	10524076	0.000885	4.861857208190486	not_mentioned		not_mentioned	correct	ok	not_mentioned	released	unavailable
Haiku 5.5	imcs21	test	10524076	symptom_072	10524076	0.000885	4.861857208190486	not_mentioned		not_mentioned	correct	ok	not_mentioned	released	unavailable
Haiku 5.5	imcs21	test	10524076	symptom_073	10524076	0.000885	4.861857208190486	not_mentioned		not_mentioned	correct	ok	not_mentioned	released	unavailable
Haiku 5.5	imcs21	test	10524076	symptom_074	10524076	0.000885	4.861857208190486	not_mentioned		not_mentioned	correct	ok	not_mentioned	released	unavailable
Haiku 5.5	imcs21	test	10524076	symptom_075	10524076	0.000885	4.861857208190486	not_mentioned		not_mentioned	correct	ok	not_mentioned	released	unavailable
Haiku 5.5	imcs21	test	10524076	symptom_076	10524076	0.000885	4.861857208190486	not_mentioned		not_mentioned	correct	ok	not_mentioned	released	unavailable
Haiku 5.5	imcs21	test	10524076	symptom_077	10524076	0.000885	4.861857208190486	not_mentioned		uncertain	incorrect	ok	uncertain	released	unavailable
Haiku 5.5	imcs21	test	10524076	symptom_078	10524076	0.000885	4.861857208190486	not_mentioned		not_mentioned	correct	ok	not_mentioned	released	unavailable
Haiku 5.5	imcs21	test	10524076	symptom_079	10524076	0.000885	4.861857208190486	not_mentioned		not_mentioned	correct	ok	not_mentioned	released	unavailable
Haiku 5.5	imcs21	test	10524076	symptom_080	10524076	0.000885	4.861857208190486	not_mentioned		not_mentioned	correct	ok	not_mentioned	released	unavailable
Haiku 5.5	imcs21	test	10524076	symptom_081	10524076	0.000885	4.861857208190486	not_mentioned		not_mentioned	correct	ok	not_mentioned	released	unavailable
Haiku 5.5	imcs21	test	10524076	symptom_082	10524076	0.000885	4.861857208190486	not_mentioned		not_mentioned	correct	ok	not_mentioned	released	unavailable
Haiku 5.5	imcs21	test	10524076	symptom_083	10524076	0.000885	4.861857208190486	not_mentioned		not_mentioned	correct	ok	not_mentioned	released	unavailable
Haiku 5.5	imcs21	test	10524076	symptom_084	10524076	0.000885	4.861857208190486	not_mentioned		not_mentioned	correct	ok	not_mentioned	released	unavailable
Haiku 5.5	imcs21	test	10524076	symptom_085	10524076	0.000885	4.861857208190486	not_mentioned		not_mentioned	correct	ok	not_mentioned	released	unavailable
Haiku 5.5	imcs21	test	10524076	symptom_086	10524076	0.000885	4.861857208190486	not_mentioned		not_mentioned	correct	ok	not_mentioned	released	unavailable
Haiku 5.5	imcs21	test	10524076	symptom_087	10524076	0.000885	4.861857208190486	not_mentioned		not_mentioned	correct	ok	not_mentioned	released	unavailable
Haiku 5.5	imcs21	test	10524076	symptom_088	10524076	0.000885	4.861857208190486	not_mentioned		not_mentioned	correct	ok	not_mentioned	released	unavailable
Haiku 5.5	imcs21	test	10524076	symptom_089	10524076	0.000885	4.861857208190486	not_mentioned		not_mentioned	correct	ok	not_mentioned	released	unavailable
Haiku 5.5	imcs21	test	10524076	symptom_090	10524076	0.000885	4.861857208190486	not_mentioned		not_mentioned	correct	ok	not_mentioned	released	unavailable
Haiku 5.5	imcs21	test	10524076	symptom_091	10524076	0.000885	4.861857208190486	not_mentioned		not_mentioned	correct	ok	not_mentioned	released	unavailable
Haiku 5.5	imcs21	test	10524076	symptom_092	10524076	0.000885	4.861857208190486	not_mentioned		not_mentioned	correct	ok	not_mentioned	released	unavailable
Haiku 5.5	imcs21	test	10524076	symptom_093	10524076	0.000885	4.861857208190486	not_mentioned		not_mentioned	correct	ok	not_mentioned	released	unavailable
Haiku 5.5	imcs21	test	10524076	symptom_094	10524076	0.000885	4.861857208190486	not_mentioned		not_mentioned	correct	ok	not_mentioned	released	unavailable
Haiku 5.5	imcs21	test	10524076	symptom_095	10524076	0.000885	4.861857208190486	not_mentioned		not_mentioned	correct	ok	not_mentioned	released	unavailable
Haiku 5.5	imcs21	test	10524076	symptom_096	10524076	0.000885	4.861857208190486	not_mentioned		not_mentioned	correct	ok	not_mentioned	released	unavailable
Haiku 5.5	imcs21	test	10524076	symptom_097	10524076	0.000885	4.861857208190486	not_mentioned		not_mentioned	correct	ok	not_mentioned	released	unavailable
Haiku 5.5	imcs21	test	10524076	symptom_098	10524076	0.000885	4.861857208190486	not_mentioned		not_mentioned	correct	ok	not_mentioned	released	unavailable
Haiku 5.5	imcs21	test	10524076	symptom_099	10524076	0.000885	4.861857208190486	not_mentioned		not_mentioned	correct	ok	not_mentioned	released	unavailable
Haiku 5.5	imcs21	test	10524076	symptom_100	10524076	0.000885	4.861857208190486	not_mentioned		not_mentioned	correct	ok	not_mentioned	released	unavailable
Haiku 5.5	imcs21	test	10524076	symptom_101	10524076	0.000885	4.861857208190486	not_mentioned		not_mentioned	correct	ok	not_mentioned	released	unavailable
Haiku 5.5	imcs21	test	10524076	symptom_102	10524076	0.000885	4.861857208190486	not_mentioned		not_mentioned	correct	ok	not_mentioned	released	unavailable
Haiku 5.5	imcs21	test	10524076	symptom_103	10524076	0.000885	4.861857208190486	not_mentioned		not_mentioned	correct	ok	not_mentioned	released	unavailable
Haiku 5.5	imcs21	test	10524076	symptom_104	10524076	0.000885	4.861857208190486	not_mentioned		not_mentioned	correct	ok	not_mentioned	released	unavailable
Haiku 5.5	imcs21	test	10524076	symptom_105	10524076	0.000885	4.861857208190486	not_mentioned		not_mentioned	correct	ok	not_mentioned	released	unavailable
Haiku 5.5	imcs21	test	10524076	symptom_106	10524076	0.000885	4.861857208190486	not_mentioned		not_mentioned	correct	ok	not_mentioned	released	unavailable
Haiku 5.5	imcs21	test	10524076	symptom_107	10524076	0.000885	4.861857208190486	not_mentioned		not_mentioned	correct	ok	not_mentioned	released	unavailable
Haiku 5.5	imcs21	test	10524076	symptom_108	10524076	0.000885	4.861857208190486	not_mentioned		not_mentioned	correct	ok	not_mentioned	released	unavailable
Haiku 5.5	imcs21	test	10524076	symptom_109	10524076	0.000885	4.861857208190486	not_mentioned		not_mentioned	correct	ok	not_mentioned	released	unavailable
Haiku 5.5	imcs21	test	10524076	symptom_110	10524076	0.000885	4.861857208190486	not_mentioned		not_mentioned	correct	ok	not_mentioned	released	unavailable
Haiku 5.5	imcs21	test	10524076	symptom_111	10524076	0.000885	4.861857208190486	not_mentioned		not_mentioned	correct	ok	not_mentioned	released	unavailable
Haiku 5.5	imcs21	test	10524076	symptom_112	10524076	0.000885	4.861857208190486	not_mentioned		not_mentioned	correct	ok	not_mentioned	released	unavailable
Haiku 5.5	imcs21	test	10524076	symptom_113	10524076	0.000885	4.861857208190486	not_mentioned		not_mentioned	correct	ok	not_mentioned	released	unavailable
Haiku 5.5	imcs21	test	10524076	symptom_114	10524076	0.000885	4.861857208190486	not_mentioned		not_mentioned	correct	ok	not_mentioned	released	unavailable
Haiku 5.5	imcs21	test	10524076	symptom_115	10524076	0.000885	4.861857208190486	not_mentioned		not_mentioned	correct	ok	not_mentioned	released	unavailable
Haiku 5.5	imcs21	test	10524076	symptom_116	10524076	0.000885	4.861857208190486	not_mentioned		not_mentioned	correct	ok	not_mentioned	released	unavailable
Haiku 5.5	imcs21	test	10524076	symptom_117	10524076	0.000885	4.861857208190486	not_mentioned		not_mentioned	correct	ok	not_mentioned	released	unavailable
Haiku 5.5	imcs21	test	10524076	symptom_118	10524076	0.000885	4.861857208190486	not_mentioned		not_mentioned	correct	ok	not_mentioned	released	unavailable
Haiku 5.5	imcs21	test	10524076	symptom_119	10524076	0.000885	4.861857208190486	not_mentioned		not_mentioned	correct	ok	not_mentioned	released	unavailable
Haiku 5.5	imcs21	test	10524076	symptom_120	10524076	0.000885	4.861857208190486	not_mentioned		not_mentioned	correct	ok	not_mentioned	released	unavailable
Haiku 5.5	imcs21	test	10524076	symptom_121	10524076	0.000885	4.861857208190486	not_mentioned		not_mentioned	correct	ok	not_mentioned	released	unavailable
Haiku 5.5	imcs21	test	10524076	symptom_122	10524076	0.000885	4.861857208190486	not_mentioned		not_mentioned	correct	ok	not_mentioned	released	unavailable
Haiku 5.5	imcs21	test	10524076	symptom_123	10524076	0.000885	4.861857208190486	not_mentioned		not_mentioned	correct	ok	not_mentioned	released	unavailable
Haiku 5.5	imcs21	test	10524076	symptom_124	10524076	0.000885	4.861857208190486	not_mentioned		not_mentioned	correct	ok	not_mentioned	released	unavailable
Haiku 5.5	imcs21	test	10524076	symptom_125	10524076	0.000885	4.861857208190486	not_mentioned		not_mentioned	correct	ok	not_mentioned	released	unavailable
Haiku 5.5	imcs21	test	10524076	symptom_126	10524076	0.000885	4.861857208190486	not_mentioned		not_mentioned	correct	ok	not_mentioned	released	unavailable
Haiku 5.5	imcs21	test	10524076	symptom_127	10524076	0.000885	4.861857208190486	not_mentioned		not_mentioned	correct	ok	not_mentioned	released	unavailable
Haiku 5.5	imcs21	test	10524076	symptom_128	10524076	0.000885	4.861857208190486	not_mentioned		not_mentioned	correct	ok	not_mentioned	released	unavailable
Haiku 5.5	imcs21	test	10524076	symptom_129	10524076	0.000885	4.861857208190486	not_mentioned		not_mentioned	correct	ok	not_mentioned	released	unavailable
Haiku 5.5	imcs21	test	10524076	symptom_130	10524076	0.000885	4.861857208190486	not_mentioned		not_mentioned	correct	ok	not_mentioned	released	unavailable
Haiku 5.5	imcs21	test	10524076	symptom_131	10524076	0.000885	4.861857208190486	not_mentioned		not_mentioned	correct	ok	not_mentioned	released	unavailable
Haiku 5.5	imcs21	test	10524076	symptom_132	10524076	0.000885	4.861857208190486	not_mentioned		not_mentioned	correct	ok	not_mentioned	released	unavailable
Haiku 5.5	imcs21	test	10524076	symptom_133	10524076	0.000885	4.861857208190486	not_mentioned		not_mentioned	correct	ok	not_mentioned	released	unavailable
Haiku 5.5	imcs21	test	10524076	symptom_134	10524076	0.000885	4.861857208190486	not_mentioned		not_mentioned	correct	ok	not_mentioned	released	unavailable
Haiku 5.5	imcs21	test	10524076	symptom_135	10524076	0.000885	4.861857208190486	not_mentioned		not_mentioned	correct	ok	not_mentioned	released	unavailable
Haiku 5.5	imcs21	test	10524076	symptom_136	10524076	0.000885	4.861857208190486	not_mentioned		not_mentioned	correct	ok	not_mentioned	released	unavailable
Haiku 5.5	imcs21	test	10524076	symptom_137	10524076	0.000885	4.861857208190486	not_mentioned		not_mentioned	correct	ok	not_mentioned	released	unavailable
Haiku 5.5	imcs21	test	10524076	symptom_138	10524076	0.000885	4.861857208190486	not_mentioned		not_mentioned	correct	ok	not_mentioned	released	unavailable
Haiku 5.5	imcs21	test	10524076	symptom_139	10524076	0.000885	4.861857208190486	not_mentioned		not_mentioned	correct	ok	not_mentioned	released	unavailable
Haiku 5.5	imcs21	test	10524076	symptom_140	10524076	0.000885	4.861857208190486	not_mentioned		not_mentioned	correct	ok	not_mentioned	released	unavailable
Haiku 5.5	imcs21	test	10524076	symptom_141	10524076	0.000885	4.861857208190486	not_mentioned		not_mentioned	correct	ok	not_mentioned	released	unavailable
Haiku 5.5	imcs21	test	10524076	symptom_142	10524076	0.000885	4.861857208190486	not_mentioned		not_mentioned	correct	ok	not_mentioned	released	unavailable
Haiku 5.5	imcs21	test	10524076	symptom_143	10524076	0.000885	4.861857208190486	not_mentioned		not_mentioned	correct	ok	not_mentioned	released	unavailable
Haiku 5.5	imcs21	test	10524076	symptom_144	10524076	0.000885	4.861857208190486	not_mentioned		not_mentioned	correct	ok	not_mentioned	released	unavailable
Haiku 5.5	imcs21	test	10524076	symptom_145	10524076	0.000885	4.861857208190486	not_mentioned		not_mentioned	correct	ok	not_mentioned	released	unavailable
Haiku 5.5	imcs21	test	10524076	symptom_146	10524076	0.000885	4.861857208190486	not_mentioned		not_mentioned	correct	ok	not_mentioned	released	unavailable
Haiku 5.5	imcs21	test	10524076	symptom_147	10524076	0.000885	4.861857208190486	not_mentioned		not_mentioned	correct	ok	not_mentioned	released	unavailable
Haiku 5.5	imcs21	test	10524076	symptom_148	10524076	0.000885	4.861857208190486	not_mentioned		not_mentioned	correct	ok	not_mentioned	released	unavailable
Haiku 5.5	imcs21	test	10524076	symptom_149	10524076	0.000885	4.861857208190486	not_mentioned		not_mentioned	correct	ok	not_mentioned	released	unavailable
Haiku 5.5	imcs21	test	10524076	symptom_150	10524076	0.000885	4.861857208190486	not_mentioned		not_mentioned	correct	ok	not_mentioned	released	unavailable
Haiku 5.5	imcs21	test	10524076	symptom_151	10524076	0.000885	4.861857208190486	not_mentioned		not_mentioned	correct	ok	not_mentioned	released	unavailable
Haiku 5.5	imcs21	test	10524076	symptom_152	10524076	0.000885	4.861857208190486	not_mentioned		not_mentioned	correct	ok	not_mentioned	released	unavailable
Haiku 5.5	imcs21	test	10524076	symptom_153	10524076	0.000885	4.861857208190486	not_mentioned		not_mentioned	correct	ok	not_mentioned	released	unavailable
Haiku 5.5	imcs21	test	10524076	symptom_154	10524076	0.000885	4.861857208190486	not_mentioned		not_mentioned	correct	ok	not_mentioned	released	unavailable
Haiku 5.5	imcs21	test	10524076	symptom_155	10524076	0.000885	4.861857208190486	not_mentioned		not_mentioned	correct	ok	not_mentioned	released	unavailable
Haiku 5.5	imcs21	test	10524076	symptom_156	10524076	0.000885	4.861857208190486	not_mentioned		not_mentioned	correct	ok	not_mentioned	released	unavailable
Haiku 5.5	imcs21	test	10524076	symptom_157	10524076	0.000885	4.861857208190486	not_mentioned		not_mentioned	correct	ok	not_mentioned	released	unavailable
Haiku 5.5	imcs21	test	10524076	symptom_158	10524076	0.000885	4.861857208190486	not_mentioned		not_mentioned	correct	ok	not_mentioned	released	unavailable
Haiku 5.5	imcs21	test	10524076	symptom_159	10524076	0.000885	4.861857208190486	not_mentioned		not_mentioned	correct	ok	not_mentioned	released	unavailable
Haiku 5.5	imcs21	test	10524076	symptom_160	10524076	0.000885	4.861857208190486	not_mentioned		not_mentioned	correct	ok	not_mentioned	released	unavailable
Haiku 5.5	imcs21	test	10524076	symptom_161	10524076	0.000885	4.861857208190486	not_mentioned		not_mentioned	correct	ok	not_mentioned	released	unavailable
Haiku 5.5	imcs21	test	10524076	symptom_162	10524076	0.000885	4.861857208190486	not_mentioned		not_mentioned	correct	ok	not_mentioned	released	unavailable
Haiku 5.5	imcs21	test	10524076	symptom_163	10524076	0.000885	4.861857208190486	not_mentioned		not_mentioned	correct	ok	not_mentioned	released	unavailable
Haiku 5.5	imcs21	test	10524076	symptom_164	10524076	0.000885	4.861857208190486	not_mentioned		not_mentioned	correct	ok	not_mentioned	released	unavailable
Haiku 5.5	imcs21	test	10524076	symptom_165	10524076	0.000885	4.861857208190486	not_mentioned		not_mentioned	correct	ok	not_mentioned	released	unavailable
Haiku 5.5	imcs21	test	10524076	symptom_166	10524076	0.000885	4.861857208190486	not_mentioned		not_mentioned	correct	ok	not_mentioned	released	unavailable
Haiku 5.5	imcs21	test	10524076	symptom_167	10524076	0.000885	4.861857208190486	not_mentioned		not_mentioned	correct	ok	not_mentioned	released	unavailable
Haiku 5.5	imcs21	test	10524076	symptom_168	10524076	0.000885	4.861857208190486	not_mentioned		not_mentioned	correct	ok	not_mentioned	released	unavailable
Haiku 5.5	imcs21	test	10524076	symptom_169	10524076	0.000885	4.861857208190486	not_mentioned		not_mentioned	correct	ok	not_mentioned	released	unavailable
Haiku 5.5	imcs21	test	10524076	symptom_170	10524076	0.000885	4.861857208190486	not_mentioned		not_mentioned	correct	ok	not_mentioned	released	unavailable
Haiku 5.5	imcs21	test	10524076	symptom_171	10524076	0.000885	4.861857208190486	not_mentioned		not_mentioned	correct	ok	not_mentioned	released	unavailable
Haiku 5.5	imcs21	test	10524076	symptom_172	10524076	0.000885	4.861857208190486	not_mentioned		not_mentioned	correct	ok	not_mentioned	released	unavailable
Haiku 5.5	imcs21	test	10524076	symptom_173	10524076	0.000885	4.861857208190486	not_mentioned		not_mentioned	correct	ok	not_mentioned	released	unavailable
Haiku 5.5	imcs21	test	10524076	symptom_174	10524076	0.000885	4.861857208190486	not_mentioned		not_mentioned	correct	ok	not_mentioned	released	unavailable
Haiku 5.5	imcs21	test	10524076	symptom_175	10524076	0.000885	4.861857208190486	not_mentioned		not_mentioned	correct	ok	not_mentioned	released	unavailable
Haiku 5.5	imcs21	test	10524076	symptom_176	10524076	0.000885	4.861857208190486	not_mentioned		not_mentioned	correct	ok	not_mentioned	released	unavailable
Haiku 5.5	imcs21	test	10524076	symptom_177	10524076	0.000885	4.861857208190486	not_mentioned		not_mentioned	correct	ok	not_mentioned	released	unavailable
Haiku 5.5	imcs21	test	10524076	symptom_178	10524076	0.000885	4.861857208190486	not_mentioned		not_mentioned	correct	ok	not_mentioned	released	unavailable
Haiku 5.5	imcs21	test	10524076	symptom_179	10524076	0.000885	4.861857208190486	not_mentioned		not_mentioned	correct	ok	not_mentioned	released	unavailable
Haiku 5.5	imcs21	test	10524076	symptom_180	10524076	0.000885	4.861857208190486	not_mentioned		not_mentioned	correct	ok	not_mentioned	released	unavailable
Haiku 5.5	imcs21	test	10524076	symptom_181	10524076	0.000885	4.861857208190486	not_mentioned		not_mentioned	correct	ok	not_mentioned	released	unavailable
Haiku 5.5	imcs21	test	10524076	symptom_182	10524076	0.000885	4.861857208190486	not_mentioned		not_mentioned	correct	ok	not_mentioned	released	unavailable
Haiku 5.5	imcs21	test	10524076	symptom_183	10524076	0.000885	4.861857208190486	not_mentioned		not_mentioned	correct	ok	not_mentioned	released	unavailable
Haiku 5.5	imcs21	test	10524076	symptom_184	10524076	0.000885	4.861857208190486	not_mentioned		not_mentioned	correct	ok	not_mentioned	released	unavailable
Haiku 5.5	imcs21	test	10524076	symptom_185	10524076	0.000885	4.861857208190486	not_mentioned		not_mentioned	correct	ok	not_mentioned	released	unavailable
Haiku 5.5	imcs21	test	10524076	symptom_186	10524076	0.000885	4.861857208190486	not_mentioned		not_mentioned	correct	ok	not_mentioned	released	unavailable
Haiku 5.5	imcs21	test	10524076	symptom_187	10524076	0.000885	4.861857208190486	not_mentioned		not_mentioned	correct	ok	not_mentioned	released	unavailable
Haiku 5.5	imcs21	test	10524076	symptom_188	10524076	0.000885	4.861857208190486	not_mentioned		not_mentioned	correct	ok	not_mentioned	released	unavailable
Haiku 5.5	imcs21	test	10524076	symptom_189	10524076	0.000885	4.861857208190486	not_mentioned		not_mentioned	correct	ok	not_mentioned	released	unavailable
Haiku 5.5	imcs21	test	10524076	symptom_190	10524076	0.000885	4.861857208190486	not_mentioned		not_mentioned	correct	ok	not_mentioned	released	unavailable
Haiku 5.5	imcs21	test	10524076	symptom_191	10524076	0.000885	4.861857208190486	not_mentioned		not_mentioned	correct	ok	not_mentioned	released	unavailable
Haiku 5.5	imcs21	test	10524076	symptom_192	10524076	0.000885	4.861857208190486	not_mentioned		not_mentioned	correct	ok	not_mentioned	released	unavailable
Haiku 5.5	imcs21	test	10524076	symptom_193	10524076	0.000885	4.861857208190486	not_mentioned		not_mentioned	correct	ok	not_mentioned	released	unavailable
Haiku 5.5	imcs21	test	10524076	symptom_194	10524076	0.000885	4.861857208190486	not_mentioned		not_mentioned	correct	ok	not_mentioned	released	unavailable
Haiku 5.5	imcs21	test	10524076	symptom_195	10524076	0.000885	4.861857208190486	not_mentioned		not_mentioned	correct	ok	not_mentioned	released	unavailable
Haiku 5.5	imcs21	test	10524076	symptom_196	10524076	0.000885	4.861857208190486	not_mentioned		not_mentioned	correct	ok	not_mentioned	released	unavailable
Haiku 5.5	imcs21	test	10524076	symptom_197	10524076	0.000885	4.861857208190486	not_mentioned		not_mentioned	correct	ok	not_mentioned	released	unavailable
Haiku 5.5	imcs21	test	10524076	symptom_198	10524076	0.000885	4.861857208190486	not_mentioned		not_mentioned	correct	ok	not_mentioned	released	unavailable
Haiku 5.5	imcs21	test	10524076	symptom_199	10524076	0.000885	4.861857208190486	not_mentioned		not_mentioned	correct	ok	not_mentioned	released	unavailable
Haiku 5.5	imcs21	test	10524076	symptom_200	10524076	0.000885	4.861857208190486	not_mentioned		not_mentioned	correct	ok	not_mentioned	released	unavailable
Haiku 5.5	imcs21	test	10524076	symptom_201	10524076	0.000885	4.861857208190486	not_mentioned		not_mentioned	correct	ok	not_mentioned	released	unavailable
Haiku 5.5	imcs21	test	10524076	symptom_202	10524076	0.000885	4.861857208190486	not_mentioned		not_mentioned	correct	ok	not_mentioned	released	unavailable
Haiku 5.5	imcs21	test	10524076	symptom_203	10524076	0.000885	4.861857208190486	not_mentioned		not_mentioned	correct	ok	not_mentioned	released	unavailable
Haiku 5.5	imcs21	test	10524076	symptom_204	10524076	0.000885	4.861857208190486	not_mentioned		not_mentioned	correct	ok	not_mentioned	released	unavailable
Haiku 5.5	imcs21	test	10524076	symptom_205	10524076	0.000885	4.861857208190486	not_mentioned		not_mentioned	correct	ok	not_mentioned	released	unavailable
Haiku 5.5	imcs21	test	10524076	symptom_206	10524076	0.000885	4.861857208190486	not_mentioned		not_mentioned	correct	ok	not_mentioned	released	unavailable
Haiku 5.5	imcs21	test	10524076	symptom_207	10524076	0.000885	4.861857208190486	not_mentioned		not_mentioned	correct	ok	not_mentioned	released	unavailable
Haiku 5.5	imcs21	test	10524076	symptom_208	10524076	0.000885	4.861857208190486	not_mentioned		not_mentioned	correct	ok	not_mentioned	released	unavailable
Haiku 5.5	imcs21	test	10524076	symptom_209	10524076	0.000885	4.861857208190486	not_mentioned		not_mentioned	correct	ok	not_mentioned	released	unavailable
Haiku 5.5	imcs21	test	10524076	symptom_210	10524076	0.000885	4.861857208190486	not_mentioned		not_mentioned	correct	ok	not_mentioned	released	unavailable
Haiku 5.5	imcs21	test	10524076	symptom_211	10524076	0.000885	4.861857208190486	not_mentioned		not_mentioned	correct	ok	not_mentioned	released	unavailable
Haiku 5.5	imcs21	test	10524076	symptom_212	10524076	0.000885	4.861857208190486	not_mentioned		not_mentioned	correct	ok	not_mentioned	released	unavailable
Haiku 5.5	imcs21	test	10524076	symptom_213	10524076	0.000885	4.861857208190486	not_mentioned		not_mentioned	correct	ok	not_mentioned	released	unavailable
Haiku 5.5	imcs21	test	10524076	symptom_214	10524076	0.000885	4.861857208190486	not_mentioned		not_mentioned	correct	ok	not_mentioned	released	unavailable
Haiku 5.5	imcs21	test	10524076	symptom_215	10524076	0.000885	4.861857208190486	not_mentioned		not_mentioned	correct	ok	not_mentioned	released	unavailable
Haiku 5.5	imcs21	test	10524076	symptom_216	10524076	0.000885	4.861857208190486	not_mentioned		not_mentioned	correct	ok	not_mentioned	released	unavailable
Haiku 5.5	imcs21	test	10524076	symptom_217	10524076	0.000885	4.861857208190486	not_mentioned		not_mentioned	correct	ok	not_mentioned	released	unavailable
Haiku 5.5	imcs21	test	10524076	symptom_218	10524076	0.000885	4.861857208190486	not_mentioned		not_mentioned	correct	ok	not_mentioned	released	unavailable
Haiku 5.5	imcs21	test	10524076	symptom_219	10524076	0.000885	4.861857208190486	not_mentioned		not_mentioned	correct	ok	not_mentioned	released	unavailable
Haiku 5.5	imcs21	test	10524076	symptom_220	10524076	0.000885	4.861857208190486	not_mentioned		not_mentioned	correct	ok	not_mentioned	released	unavailable
Haiku 5.5	imcs21	test	10524076	symptom_221	10524076	0.000885	4.861857208190486	not_mentioned		not_mentioned	correct	ok	not_mentioned	released	unavailable
Haiku 5.5	imcs21	test	10524076	symptom_222	10524076	0.000885	4.861857208190486	not_mentioned		not_mentioned	correct	ok	not_mentioned	released	unavailable
Haiku 5.5	imcs21	test	10524076	symptom_223	10524076	0.000885	4.861857208190486	not_mentioned		not_mentioned	correct	ok	not_mentioned	released	unavailable
Haiku 5.5	imcs21	test	10524076	symptom_224	10524076	0.000885	4.861857208190486	not_mentioned		not_mentioned	correct	ok	not_mentioned	released	unavailable
Haiku 5.5	imcs21	test	10524076	symptom_225	10524076	0.000885	4.861857208190486	not_mentioned		not_mentioned	correct	ok	not_mentioned	released	unavailable
Haiku 5.5	imcs21	test	10524076	symptom_226	10524076	0.000885	4.861857208190486	not_mentioned		not_mentioned	correct	ok	not_mentioned	released	unavailable
Haiku 5.5	imcs21	test	10524076	symptom_227	10524076	0.000885	4.861857208190486	not_mentioned		not_mentioned	correct	ok	not_mentioned	released	unavailable
Haiku 5.5	imcs21	test	10524076	symptom_228	10524076	0.000885	4.861857208190486	not_mentioned		not_mentioned	correct	ok	not_mentioned	released	unavailable
Haiku 5.5	imcs21	test	10524076	symptom_229	10524076	0.000885	4.861857208190486	not_mentioned		not_mentioned	correct	ok	not_mentioned	released	unavailable
Haiku 5.5	imcs21	test	10524076	symptom_230	10524076	0.000885	4.861857208190486	not_mentioned		not_mentioned	correct	ok	not_mentioned	released	unavailable
Haiku 5.5	imcs21	test	10524076	symptom_231	10524076	0.000885	4.861857208190486	not_mentioned		not_mentioned	correct	ok	not_mentioned	released	unavailable
Haiku 5.5	imcs21	test	10524076	symptom_232	10524076	0.000885	4.861857208190486	not_mentioned		not_mentioned	correct	ok	not_mentioned	released	unavailable
Haiku 5.5	imcs21	test	10524076	symptom_233	10524076	0.000885	4.861857208190486	not_mentioned		not_mentioned	correct	ok	not_mentioned	released	unavailable
Haiku 5.5	imcs21	test	10524076	symptom_234	10524076	0.000885	4.861857208190486	not_mentioned		not_mentioned	correct	ok	not_mentioned	released	unavailable
Haiku 5.5	imcs21	test	10524076	symptom_235	10524076	0.000885	4.861857208190486	not_mentioned		not_mentioned	correct	ok	not_mentioned	released	unavailable
Haiku 5.5	imcs21	test	10524076	symptom_236	10524076	0.000885	4.861857208190486	not_mentioned		not_mentioned	correct	ok	not_mentioned	released	unavailable
Haiku 5.5	imcs21	test	10524076	symptom_237	10524076	0.000885	4.861857208190486	not_mentioned		not_mentioned	correct	ok	not_mentioned	released	unavailable
Haiku 5.5	imcs21	test	10524076	symptom_238	10524076	0.000885	4.861857208190486	not_mentioned		not_mentioned	correct	ok	not_mentioned	released	unavailable
Haiku 5.5	imcs21	test	10524076	symptom_239	10524076	0.000885	4.861857208190486	not_mentioned		not_mentioned	correct	ok	not_mentioned	released	unavailable
Haiku 5.5	imcs21	test	10524076	symptom_240	10524076	0.000885	4.861857208190486	not_mentioned		not_mentioned	correct	ok	not_mentioned	released	unavailable
Haiku 5.5	imcs21	test	10524076	symptom_241	10524076	0.000885	4.861857208190486	not_mentioned		not_mentioned	correct	ok	not_mentioned	released	unavailable
Haiku 5.5	imcs21	test	10524076	symptom_242	10524076	0.000885	4.861857208190486	not_mentioned		not_mentioned	correct	ok	not_mentioned	released	unavailable
Haiku 5.5	imcs21	test	10524076	symptom_243	10524076	0.000885	4.861857208190486	not_mentioned		not_mentioned	correct	ok	not_mentioned	released	unavailable
Haiku 5.5	imcs21	test	10524076	symptom_244	10524076	0.000885	4.861857208190486	not_mentioned		not_mentioned	correct	ok	not_mentioned	released	unavailable
Haiku 5.5	imcs21	test	10524076	symptom_245	10524076	0.000885	4.861857208190486	positive	0.7	not_mentioned	incorrect	ok	not_mentioned	released	reported_percentage
Haiku 5.5	imcs21	test	10524076	symptom_246	10524076	0.000885	4.861857208190486	not_mentioned		not_mentioned	correct	ok	not_mentioned	released	unavailable
Haiku 5.5	imcs21	test	10524076	symptom_247	10524076	0.000885	4.861857208190486	not_mentioned		not_mentioned	correct	ok	not_mentioned	released	unavailable
Haiku 5.5	imcs21	test	10524076	symptom_248	10524076	0.000885	4.861857208190486	not_mentioned		not_mentioned	correct	ok	not_mentioned	released	unavailable
Haiku 5.5	imcs21	test	10524076	symptom_249	10524076	0.000885	4.861857208190486	not_mentioned		not_mentioned	correct	ok	not_mentioned	released	unavailable
Haiku 5.5	imcs21	test	10524076	symptom_250	10524076	0.000885	4.861857208190486	not_mentioned		not_mentioned	correct	ok	not_mentioned	released	unavailable
Haiku 5.5	imcs21	test	10524076	symptom_251	10524076	0.000885	4.861857208190486	not_mentioned		not_mentioned	correct	ok	not_mentioned	released	unavailable
Haiku 5.5	imcs21	test	10524076	symptom_252	10524076	0.000885	4.861857208190486	not_mentioned		not_mentioned	correct	ok	not_mentioned	released	unavailable
Haiku 5.5	imcs21	test	10524076	symptom_253	10524076	0.000885	4.861857208190486	not_mentioned		not_mentioned	correct	ok	not_mentioned	released	unavailable
Haiku 5.5	imcs21	test	10524076	symptom_254	10524076	0.000885	4.861857208190486	not_mentioned		not_mentioned	correct	ok	not_mentioned	released	unavailable
Haiku 5.5	imcs21	test	10524076	symptom_255	10524076	0.000885	4.861857208190486	not_mentioned		not_mentioned	correct	ok	not_mentioned	released	unavailable
Haiku 5.5	imcs21	test	10524076	symptom_256	10524076	0.000885	4.861857208190486	not_mentioned		not_mentioned	correct	ok	not_mentioned	released	unavailable
Haiku 5.5	imcs21	test	10524076	symptom_257	10524076	0.000885	4.861857208190486	not_mentioned		not_mentioned	correct	ok	not_mentioned	released	unavailable
Haiku 5.5	imcs21	test	10524076	symptom_258	10524076	0.000885	4.861857208190486	not_mentioned		not_mentioned	correct	ok	not_mentioned	released	unavailable
Haiku 5.5	imcs21	test	10524076	symptom_259	10524076	0.000885	4.861857208190486	not_mentioned		not_mentioned	correct	ok	not_mentioned	released	unavailable
Haiku 5.5	imcs21	test	10524076	symptom_260	10524076	0.000885	4.861857208190486	not_mentioned		not_mentioned	correct	ok	not_mentioned	released	unavailable
Haiku 5.5	imcs21	test	10524076	symptom_261	10524076	0.000885	4.861857208190486	not_mentioned		not_mentioned	correct	ok	not_mentioned	released	unavailable
Haiku 5.5	imcs21	test	10524076	symptom_262	10524076	0.000885	4.861857208190486	not_mentioned		not_mentioned	correct	ok	not_mentioned	released	unavailable
Haiku 5.5	imcs21	test	10524076	symptom_263	10524076	0.000885	4.861857208190486	not_mentioned		not_mentioned	correct	ok	not_mentioned	released	unavailable
Haiku 5.5	imcs21	test	10524076	symptom_264	10524076	0.000885	4.861857208190486	not_mentioned		not_mentioned	correct	ok	not_mentioned	released	unavailable
Haiku 5.5	imcs21	test	10524076	symptom_265	10524076	0.000885	4.861857208190486	not_mentioned		not_mentioned	correct	ok	not_mentioned	released	unavailable
Haiku 5.5	imcs21	test	10524076	symptom_266	10524076	0.000885	4.861857208190486	not_mentioned		not_mentioned	correct	ok	not_mentioned	released	unavailable
Haiku 5.5	imcs21	test	10524076	symptom_267	10524076	0.000885	4.861857208190486	not_mentioned		not_mentioned	correct	ok	not_mentioned	released	unavailable
Haiku 5.5	imcs21	test	10524076	symptom_268	10524076	0.000885	4.861857208190486	not_mentioned		not_mentioned	correct	ok	not_mentioned	released	unavailable
Haiku 5.5	imcs21	test	10524076	symptom_269	10524076	0.000885	4.861857208190486	not_mentioned		not_mentioned	correct	ok	not_mentioned	released	unavailable
Haiku 5.5	imcs21	test	10524076	symptom_270	10524076	0.000885	4.861857208190486	not_mentioned		not_mentioned	correct	ok	not_mentioned	released	unavailable
Haiku 5.5	imcs21	test	10524076	symptom_271	10524076	0.000885	4.861857208190486	not_mentioned		not_mentioned	correct	ok	not_mentioned	released	unavailable
Haiku 5.5	imcs21	test	10524076	symptom_272	10524076	0.000885	4.861857208190486	not_mentioned		not_mentioned	correct	ok	not_mentioned	released	unavailable
Haiku 5.5	imcs21	test	10524076	symptom_273	10524076	0.000885	4.861857208190486	not_mentioned		not_mentioned	correct	ok	not_mentioned	released	unavailable
Haiku 5.5	imcs21	test	10524076	symptom_274	10524076	0.000885	4.861857208190486	not_mentioned		not_mentioned	correct	ok	not_mentioned	released	unavailable
Haiku 5.5	imcs21	test	10524076	symptom_275	10524076	0.000885	4.861857208190486	not_mentioned		not_mentioned	correct	ok	not_mentioned	released	unavailable
Haiku 5.5	imcs21	test	10524076	symptom_276	10524076	0.000885	4.861857208190486	not_mentioned		not_mentioned	correct	ok	not_mentioned	released	unavailable
Haiku 5.5	imcs21	test	10524076	symptom_277	10524076	0.000885	4.861857208190486	not_mentioned		not_mentioned	correct	ok	not_mentioned	released	unavailable
Haiku 5.5	imcs21	test	10524076	symptom_278	10524076	0.000885	4.861857208190486	not_mentioned		not_mentioned	correct	ok	not_mentioned	released	unavailable
Haiku 5.5	imcs21	test	10524076	symptom_279	10524076	0.000885	4.861857208190486	not_mentioned		not_mentioned	correct	ok	not_mentioned	released	unavailable
Haiku 5.5	imcs21	test	10524076	symptom_280	10524076	0.000885	4.861857208190486	not_mentioned		not_mentioned	correct	ok	not_mentioned	released	unavailable
Haiku 5.5	imcs21	test	10524076	symptom_281	10524076	0.000885	4.861857208190486	not_mentioned		not_mentioned	correct	ok	not_mentioned	released	unavailable
Haiku 5.5	imcs21	test	10524076	symptom_282	10524076	0.000885	4.861857208190486	not_mentioned		not_mentioned	correct	ok	not_mentioned	released	unavailable
Haiku 5.5	imcs21	test	10524076	symptom_283	10524076	0.000885	4.861857208190486	not_mentioned		not_mentioned	correct	ok	not_mentioned	released	unavailable
Haiku 5.5	imcs21	test	10524076	symptom_284	10524076	0.000885	4.861857208190486	not_mentioned		not_mentioned	correct	ok	not_mentioned	released	unavailable
Haiku 5.5	imcs21	test	10524076	symptom_285	10524076	0.000885	4.861857208190486	not_mentioned		not_mentioned	correct	ok	not_mentioned	released	unavailable
Haiku 5.5	imcs21	test	10524076	symptom_286	10524076	0.000885	4.861857208190486	not_mentioned		not_mentioned	correct	ok	not_mentioned	released	unavailable
Haiku 5.5	imcs21	test	10524076	symptom_287	10524076	0.000885	4.861857208190486	not_mentioned		not_mentioned	correct	ok	not_mentioned	released	unavailable
Haiku 5.5	imcs21	test	10524076	symptom_288	10524076	0.000885	4.861857208190486	not_mentioned		not_mentioned	correct	ok	not_mentioned	released	unavailable
Haiku 5.5	imcs21	test	10524076	symptom_289	10524076	0.000885	4.861857208190486	not_mentioned		not_mentioned	correct	ok	not_mentioned	released	unavailable
Haiku 5.5	imcs21	test	10524076	symptom_290	10524076	0.000885	4.861857208190486	not_mentioned		not_mentioned	correct	ok	not_mentioned	released	unavailable
Haiku 5.5	imcs21	test	10524076	symptom_291	10524076	0.000885	4.861857208190486	not_mentioned		not_mentioned	correct	ok	not_mentioned	released	unavailable
Haiku 5.5	imcs21	test	10524076	symptom_292	10524076	0.000885	4.861857208190486	not_mentioned		not_mentioned	correct	ok	not_mentioned	released	unavailable
Haiku 5.5	imcs21	test	10524076	symptom_293	10524076	0.000885	4.861857208190486	not_mentioned		not_mentioned	correct	ok	not_mentioned	released	unavailable
Haiku 5.5	imcs21	test	10524076	symptom_294	10524076	0.000885	4.861857208190486	not_mentioned		not_mentioned	correct	ok	not_mentioned	released	unavailable
Haiku 5.5	imcs21	test	10524076	symptom_295	10524076	0.000885	4.861857208190486	not_mentioned		not_mentioned	correct	ok	not_mentioned	released	unavailable
Haiku 5.5	imcs21	test	10524076	symptom_296	10524076	0.000885	4.861857208190486	not_mentioned		not_mentioned	correct	ok	not_mentioned	released	unavailable
Haiku 5.5	imcs21	test	10524076	symptom_297	10524076	0.000885	4.861857208190486	not_mentioned		not_mentioned	correct	ok	not_mentioned	released	unavailable
Haiku 5.5	imcs21	test	10524076	symptom_298	10524076	0.000885	4.861857208190486	not_mentioned		not_mentioned	correct	ok	not_mentioned	released	unavailable
Haiku 5.5	imcs21	test	10524076	symptom_299	10524076	0.000885	4.861857208190486	not_mentioned		not_mentioned	correct	ok	not_mentioned	released	unavailable
Haiku 5.5	imcs21	test	10524076	symptom_300	10524076	0.000885	4.861857208190486	not_mentioned		not_mentioned	correct	ok	not_mentioned	released	unavailable
Haiku 5.5	imcs21	test	10524076	symptom_301	10524076	0.000885	4.861857208190486	not_mentioned		not_mentioned	correct	ok	not_mentioned	released	unavailable
Haiku 5.5	imcs21	test	10524076	symptom_302	10524076	0.000885	4.861857208190486	not_mentioned		not_mentioned	correct	ok	not_mentioned	released	unavailable
Haiku 5.5	imcs21	test	10524076	symptom_303	10524076	0.000885	4.861857208190486	not_mentioned		not_mentioned	correct	ok	not_mentioned	released	unavailable
Haiku 5.5	imcs21	test	10524076	symptom_304	10524076	0.000885	4.861857208190486	not_mentioned		not_mentioned	correct	ok	not_mentioned	released	unavailable
Haiku 5.5	imcs21	test	10524076	symptom_305	10524076	0.000885	4.861857208190486	not_mentioned		not_mentioned	correct	ok	not_mentioned	released	unavailable
Haiku 5.5	imcs21	test	10524076	symptom_306	10524076	0.000885	4.861857208190486	not_mentioned		not_mentioned	correct	ok	not_mentioned	released	unavailable
Haiku 5.5	imcs21	test	10524076	symptom_307	10524076	0.000885	4.861857208190486	not_mentioned		not_mentioned	correct	ok	not_mentioned	released	unavailable
Haiku 5.5	imcs21	test	10524076	symptom_308	10524076	0.000885	4.861857208190486	not_mentioned		not_mentioned	correct	ok	not_mentioned	released	unavailable
Haiku 5.5	imcs21	test	10524076	symptom_309	10524076	0.000885	4.861857208190486	not_mentioned		not_mentioned	correct	ok	not_mentioned	released	unavailable
Haiku 5.5	imcs21	test	10524076	symptom_310	10524076	0.000885	4.861857208190486	not_mentioned		not_mentioned	correct	ok	not_mentioned	released	unavailable
Haiku 5.5	imcs21	test	10524076	symptom_311	10524076	0.000885	4.861857208190486	not_mentioned		not_mentioned	correct	ok	not_mentioned	released	unavailable
Haiku 5.5	imcs21	test	10524076	symptom_312	10524076	0.000885	4.861857208190486	not_mentioned		not_mentioned	correct	ok	not_mentioned	released	unavailable
Haiku 5.5	imcs21	test	10524076	symptom_313	10524076	0.000885	4.861857208190486	not_mentioned		not_mentioned	correct	ok	not_mentioned	released	unavailable
Haiku 5.5	imcs21	test	10524076	symptom_314	10524076	0.000885	4.861857208190486	not_mentioned		not_mentioned	correct	ok	not_mentioned	released	unavailable
Haiku 5.5	imcs21	test	10524076	symptom_315	10524076	0.000885	4.861857208190486	not_mentioned		not_mentioned	correct	ok	not_mentioned	released	unavailable
Haiku 5.5	imcs21	test	10524076	symptom_316	10524076	0.000885	4.861857208190486	not_mentioned		not_mentioned	correct	ok	not_mentioned	released	unavailable
Haiku 5.5	imcs21	test	10524076	symptom_317	10524076	0.000885	4.861857208190486	not_mentioned		not_mentioned	correct	ok	not_mentioned	released	unavailable
Haiku 5.5	imcs21	test	10524076	symptom_318	10524076	0.000885	4.861857208190486	not_mentioned		not_mentioned	correct	ok	not_mentioned	released	unavailable
Haiku 5.5	imcs21	test	10524076	symptom_319	10524076	0.000885	4.861857208190486	not_mentioned		not_mentioned	correct	ok	not_mentioned	released	unavailable
Haiku 5.5	imcs21	test	10524076	symptom_320	10524076	0.000885	4.861857208190486	not_mentioned		not_mentioned	correct	ok	not_mentioned	released	unavailable
Haiku 5.5	imcs21	test	10524076	symptom_321	10524076	0.000885	4.861857208190486	not_mentioned		not_mentioned	correct	ok	not_mentioned	released	unavailable
Haiku 5.5	imcs21	test	10524076	symptom_322	10524076	0.000885	4.861857208190486	not_mentioned		not_mentioned	correct	ok	not_mentioned	released	unavailable
Haiku 5.5	imcs21	test	10524076	symptom_323	10524076	0.000885	4.861857208190486	not_mentioned		not_mentioned	correct	ok	not_mentioned	released	unavailable
Haiku 5.5	imcs21	test	10524076	symptom_324	10524076	0.000885	4.861857208190486	not_mentioned		not_mentioned	correct	ok	not_mentioned	released	unavailable
Haiku 5.5	imcs21	test	10524076	symptom_325	10524076	0.000885	4.861857208190486	not_mentioned		not_mentioned	correct	ok	not_mentioned	released	unavailable
Haiku 5.5	imcs21	test	10524076	symptom_326	10524076	0.000885	4.861857208190486	not_mentioned		not_mentioned	correct	ok	not_mentioned	released	unavailable
Haiku 5.5	imcs21	test	10524076	symptom_327	10524076	0.000885	4.861857208190486	not_mentioned		not_mentioned	correct	ok	not_mentioned	released	unavailable
Haiku 5.5	imcs21	test	10524076	symptom_328	10524076	0.000885	4.861857208190486	not_mentioned		not_mentioned	correct	ok	not_mentioned	released	unavailable
Haiku 5.5	imcs21	test	10524076	symptom_329	10524076	0.000885	4.861857208190486	not_mentioned		not_mentioned	correct	ok	not_mentioned	released	unavailable
Haiku 5.5	imcs21	test	10524076	symptom_330	10524076	0.000885	4.861857208190486	not_mentioned		not_mentioned	correct	ok	not_mentioned	released	unavailable
Haiku 5.5	imcs21	test	10524642	symptom_000	10524642	0.0008474000000000001	4.617110749939457	not_mentioned		not_mentioned	correct	ok	not_mentioned	released	unavailable
Haiku 5.5	imcs21	test	10524642	symptom_001	10524642	0.0008474000000000001	4.617110749939457	positive	0.95	positive	correct	ok	positive	released	reported_percentage
Haiku 5.5	imcs21	test	10524642	symptom_002	10524642	0.0008474000000000001	4.617110749939457	positive	0.92	positive	correct	ok	positive	released	reported_percentage
Haiku 5.5	imcs21	test	10524642	symptom_003	10524642	0.0008474000000000001	4.617110749939457	positive	0.97	positive	correct	ok	positive	released	reported_percentage
Haiku 5.5	imcs21	test	10524642	symptom_004	10524642	0.0008474000000000001	4.617110749939457	not_mentioned		not_mentioned	correct	ok	not_mentioned	released	unavailable
Haiku 5.5	imcs21	test	10524642	symptom_005	10524642	0.0008474000000000001	4.617110749939457	not_mentioned		not_mentioned	correct	ok	not_mentioned	released	unavailable
Haiku 5.5	imcs21	test	10524642	symptom_006	10524642	0.0008474000000000001	4.617110749939457	not_mentioned		not_mentioned	correct	ok	not_mentioned	released	unavailable
Haiku 5.5	imcs21	test	10524642	symptom_007	10524642	0.0008474000000000001	4.617110749939457	not_mentioned		uncertain	incorrect	ok	uncertain	released	unavailable
Haiku 5.5	imcs21	test	10524642	symptom_008	10524642	0.0008474000000000001	4.617110749939457	not_mentioned		not_mentioned	correct	ok	not_mentioned	released	unavailable
Haiku 5.5	imcs21	test	10524642	symptom_009	10524642	0.0008474000000000001	4.617110749939457	not_mentioned		not_mentioned	correct	ok	not_mentioned	released	unavailable
Haiku 5.5	imcs21	test	10524642	symptom_010	10524642	0.0008474000000000001	4.617110749939457	not_mentioned		not_mentioned	correct	ok	not_mentioned	released	unavailable
Haiku 5.5	imcs21	test	10524642	symptom_011	10524642	0.0008474000000000001	4.617110749939457	not_mentioned		not_mentioned	correct	ok	not_mentioned	released	unavailable
Haiku 5.5	imcs21	test	10524642	symptom_012	10524642	0.0008474000000000001	4.617110749939457	not_mentioned		not_mentioned	correct	ok	not_mentioned	released	unavailable
Haiku 5.5	imcs21	test	10524642	symptom_013	10524642	0.0008474000000000001	4.617110749939457	not_mentioned		not_mentioned	correct	ok	not_mentioned	released	unavailable
Haiku 5.5	imcs21	test	10524642	symptom_014	10524642	0.0008474000000000001	4.617110749939457	not_mentioned		not_mentioned	correct	ok	not_mentioned	released	unavailable
Haiku 5.5	imcs21	test	10524642	symptom_015	10524642	0.0008474000000000001	4.617110749939457	positive	0.85	positive	correct	ok	positive	released	reported_percentage
Haiku 5.5	imcs21	test	10524642	symptom_016	10524642	0.0008474000000000001	4.617110749939457	not_mentioned		not_mentioned	correct	ok	not_mentioned	released	unavailable
Haiku 5.5	imcs21	test	10524642	symptom_017	10524642	0.0008474000000000001	4.617110749939457	not_mentioned		not_mentioned	correct	ok	not_mentioned	released	unavailable
Haiku 5.5	imcs21	test	10524642	symptom_018	10524642	0.0008474000000000001	4.617110749939457	not_mentioned		not_mentioned	correct	ok	not_mentioned	released	unavailable
Haiku 5.5	imcs21	test	10524642	symptom_019	10524642	0.0008474000000000001	4.617110749939457	not_mentioned		not_mentioned	correct	ok	not_mentioned	released	unavailable
Haiku 5.5	imcs21	test	10524642	symptom_020	10524642	0.0008474000000000001	4.617110749939457	not_mentioned		not_mentioned	correct	ok	not_mentioned	released	unavailable
Haiku 5.5	imcs21	test	10524642	symptom_021	10524642	0.0008474000000000001	4.617110749939457	not_mentioned		positive	incorrect	ok	positive	released	unavailable
Haiku 5.5	imcs21	test	10524642	symptom_022	10524642	0.0008474000000000001	4.617110749939457	not_mentioned		not_mentioned	correct	ok	not_mentioned	released	unavailable
Haiku 5.5	imcs21	test	10524642	symptom_023	10524642	0.0008474000000000001	4.617110749939457	not_mentioned		not_mentioned	correct	ok	not_mentioned	released	unavailable
Haiku 5.5	imcs21	test	10524642	symptom_024	10524642	0.0008474000000000001	4.617110749939457	not_mentioned		not_mentioned	correct	ok	not_mentioned	released	unavailable
Haiku 5.5	imcs21	test	10524642	symptom_025	10524642	0.0008474000000000001	4.617110749939457	not_mentioned		not_mentioned	correct	ok	not_mentioned	released	unavailable
Haiku 5.5	imcs21	test	10524642	symptom_026	10524642	0.0008474000000000001	4.617110749939457	not_mentioned		not_mentioned	correct	ok	not_mentioned	released	unavailable
Haiku 5.5	imcs21	test	10524642	symptom_027	10524642	0.0008474000000000001	4.617110749939457	not_mentioned		uncertain	incorrect	ok	uncertain	released	unavailable
Haiku 5.5	imcs21	test	10524642	symptom_028	10524642	0.0008474000000000001	4.617110749939457	not_mentioned		not_mentioned	correct	ok	not_mentioned	released	unavailable
Haiku 5.5	imcs21	test	10524642	symptom_029	10524642	0.0008474000000000001	4.617110749939457	not_mentioned		not_mentioned	correct	ok	not_mentioned	released	unavailable
Haiku 5.5	imcs21	test	10524642	symptom_030	10524642	0.0008474000000000001	4.617110749939457	positive	0.7	not_mentioned	incorrect	ok	not_mentioned	released	reported_percentage
Haiku 5.5	imcs21	test	10524642	symptom_031	10524642	0.0008474000000000001	4.617110749939457	not_mentioned		not_mentioned	correct	ok	not_mentioned	released	unavailable
Haiku 5.5	imcs21	test	10524642	symptom_032	10524642	0.0008474000000000001	4.617110749939457	not_mentioned		not_mentioned	correct	ok	not_mentioned	released	unavailable
Haiku 5.5	imcs21	test	10524642	symptom_033	10524642	0.0008474000000000001	4.617110749939457	not_mentioned		not_mentioned	correct	ok	not_mentioned	released	unavailable
Haiku 5.5	imcs21	test	10524642	symptom_034	10524642	0.0008474000000000001	4.617110749939457	not_mentioned		not_mentioned	correct	ok	not_mentioned	released	unavailable
Haiku 5.5	imcs21	test	10524642	symptom_035	10524642	0.0008474000000000001	4.617110749939457	uncertain	0.55	positive	incorrect	ok	positive	released	reported_percentage
Haiku 5.5	imcs21	test	10524642	symptom_036	10524642	0.0008474000000000001	4.617110749939457	not_mentioned		not_mentioned	correct	ok	not_mentioned	released	unavailable
Haiku 5.5	imcs21	test	10524642	symptom_037	10524642	0.0008474000000000001	4.617110749939457	not_mentioned		not_mentioned	correct	ok	not_mentioned	released	unavailable
Haiku 5.5	imcs21	test	10524642	symptom_038	10524642	0.0008474000000000001	4.617110749939457	not_mentioned		not_mentioned	correct	ok	not_mentioned	released	unavailable
Haiku 5.5	imcs21	test	10524642	symptom_039	10524642	0.0008474000000000001	4.617110749939457	not_mentioned		not_mentioned	correct	ok	not_mentioned	released	unavailable
Haiku 5.5	imcs21	test	10524642	symptom_040	10524642	0.0008474000000000001	4.617110749939457	not_mentioned		not_mentioned	correct	ok	not_mentioned	released	unavailable
Haiku 5.5	imcs21	test	10524642	symptom_041	10524642	0.0008474000000000001	4.617110749939457	not_mentioned		not_mentioned	correct	ok	not_mentioned	released	unavailable
Haiku 5.5	imcs21	test	10524642	symptom_042	10524642	0.0008474000000000001	4.617110749939457	not_mentioned		not_mentioned	correct	ok	not_mentioned	released	unavailable
Haiku 5.5	imcs21	test	10524642	symptom_043	10524642	0.0008474000000000001	4.617110749939457	not_mentioned		not_mentioned	correct	ok	not_mentioned	released	unavailable
Haiku 5.5	imcs21	test	10524642	symptom_044	10524642	0.0008474000000000001	4.617110749939457	not_mentioned		not_mentioned	correct	ok	not_mentioned	released	unavailable
Haiku 5.5	imcs21	test	10524642	symptom_045	10524642	0.0008474000000000001	4.617110749939457	not_mentioned		not_mentioned	correct	ok	not_mentioned	released	unavailable
Haiku 5.5	imcs21	test	10524642	symptom_046	10524642	0.0008474000000000001	4.617110749939457	not_mentioned		not_mentioned	correct	ok	not_mentioned	released	unavailable
Haiku 5.5	imcs21	test	10524642	symptom_047	10524642	0.0008474000000000001	4.617110749939457	not_mentioned		not_mentioned	correct	ok	not_mentioned	released	unavailable
Haiku 5.5	imcs21	test	10524642	symptom_048	10524642	0.0008474000000000001	4.617110749939457	not_mentioned		not_mentioned	correct	ok	not_mentioned	released	unavailable
Haiku 5.5	imcs21	test	10524642	symptom_049	10524642	0.0008474000000000001	4.617110749939457	not_mentioned		not_mentioned	correct	ok	not_mentioned	released	unavailable
Haiku 5.5	imcs21	test	10524642	symptom_050	10524642	0.0008474000000000001	4.617110749939457	not_mentioned		not_mentioned	correct	ok	not_mentioned	released	unavailable
Haiku 5.5	imcs21	test	10524642	symptom_051	10524642	0.0008474000000000001	4.617110749939457	not_mentioned		not_mentioned	correct	ok	not_mentioned	released	unavailable
Haiku 5.5	imcs21	test	10524642	symptom_052	10524642	0.0008474000000000001	4.617110749939457	not_mentioned		not_mentioned	correct	ok	not_mentioned	released	unavailable
Haiku 5.5	imcs21	test	10524642	symptom_053	10524642	0.0008474000000000001	4.617110749939457	not_mentioned		not_mentioned	correct	ok	not_mentioned	released	unavailable
Haiku 5.5	imcs21	test	10524642	symptom_054	10524642	0.0008474000000000001	4.617110749939457	not_mentioned		not_mentioned	correct	ok	not_mentioned	released	unavailable
Haiku 5.5	imcs21	test	10524642	symptom_055	10524642	0.0008474000000000001	4.617110749939457	not_mentioned		not_mentioned	correct	ok	not_mentioned	released	unavailable
Haiku 5.5	imcs21	test	10524642	symptom_056	10524642	0.0008474000000000001	4.617110749939457	not_mentioned		not_mentioned	correct	ok	not_mentioned	released	unavailable
Haiku 5.5	imcs21	test	10524642	symptom_057	10524642	0.0008474000000000001	4.617110749939457	not_mentioned		not_mentioned	correct	ok	not_mentioned	released	unavailable
Haiku 5.5	imcs21	test	10524642	symptom_058	10524642	0.0008474000000000001	4.617110749939457	not_mentioned		not_mentioned	correct	ok	not_mentioned	released	unavailable
Haiku 5.5	imcs21	test	10524642	symptom_059	10524642	0.0008474000000000001	4.617110749939457	not_mentioned		not_mentioned	correct	ok	not_mentioned	released	unavailable
Haiku 5.5	imcs21	test	10524642	symptom_060	10524642	0.0008474000000000001	4.617110749939457	not_mentioned		not_mentioned	correct	ok	not_mentioned	released	unavailable
Haiku 5.5	imcs21	test	10524642	symptom_061	10524642	0.0008474000000000001	4.617110749939457	not_mentioned		not_mentioned	correct	ok	not_mentioned	released	unavailable
Haiku 5.5	imcs21	test	10524642	symptom_062	10524642	0.0008474000000000001	4.617110749939457	not_mentioned		not_mentioned	correct	ok	not_mentioned	released	unavailable
Haiku 5.5	imcs21	test	10524642	symptom_063	10524642	0.0008474000000000001	4.617110749939457	uncertain	0.6	negative	incorrect	ok	negative	released	reported_percentage
Haiku 5.5	imcs21	test	10524642	symptom_064	10524642	0.0008474000000000001	4.617110749939457	not_mentioned		not_mentioned	correct	ok	not_mentioned	released	unavailable
Haiku 5.5	imcs21	test	10524642	symptom_065	10524642	0.0008474000000000001	4.617110749939457	not_mentioned		not_mentioned	correct	ok	not_mentioned	released	unavailable
Haiku 5.5	imcs21	test	10524642	symptom_066	10524642	0.0008474000000000001	4.617110749939457	not_mentioned		not_mentioned	correct	ok	not_mentioned	released	unavailable
Haiku 5.5	imcs21	test	10524642	symptom_067	10524642	0.0008474000000000001	4.617110749939457	not_mentioned		not_mentioned	correct	ok	not_mentioned	released	unavailable
Haiku 5.5	imcs21	test	10524642	symptom_068	10524642	0.0008474000000000001	4.617110749939457	not_mentioned		not_mentioned	correct	ok	not_mentioned	released	unavailable
Haiku 5.5	imcs21	test	10524642	symptom_069	10524642	0.0008474000000000001	4.617110749939457	not_mentioned		not_mentioned	correct	ok	not_mentioned	released	unavailable
Haiku 5.5	imcs21	test	10524642	symptom_070	10524642	0.0008474000000000001	4.617110749939457	not_mentioned		not_mentioned	correct	ok	not_mentioned	released	unavailable
Haiku 5.5	imcs21	test	10524642	symptom_071	10524642	0.0008474000000000001	4.617110749939457	not_mentioned		not_mentioned	correct	ok	not_mentioned	released	unavailable
Haiku 5.5	imcs21	test	10524642	symptom_072	10524642	0.0008474000000000001	4.617110749939457	not_mentioned		not_mentioned	correct	ok	not_mentioned	released	unavailable
Haiku 5.5	imcs21	test	10524642	symptom_073	10524642	0.0008474000000000001	4.617110749939457	not_mentioned		not_mentioned	correct	ok	not_mentioned	released	unavailable
Haiku 5.5	imcs21	test	10524642	symptom_074	10524642	0.0008474000000000001	4.617110749939457	not_mentioned		not_mentioned	correct	ok	not_mentioned	released	unavailable
Haiku 5.5	imcs21	test	10524642	symptom_075	10524642	0.0008474000000000001	4.617110749939457	not_mentioned		not_mentioned	correct	ok	not_mentioned	released	unavailable
Haiku 5.5	imcs21	test	10524642	symptom_076	10524642	0.0008474000000000001	4.617110749939457	not_mentioned		not_mentioned	correct	ok	not_mentioned	released	unavailable
Haiku 5.5	imcs21	test	10524642	symptom_077	10524642	0.0008474000000000001	4.617110749939457	not_mentioned		not_mentioned	correct	ok	not_mentioned	released	unavailable
Haiku 5.5	imcs21	test	10524642	symptom_078	10524642	0.0008474000000000001	4.617110749939457	not_mentioned		not_mentioned	correct	ok	not_mentioned	released	unavailable
Haiku 5.5	imcs21	test	10524642	symptom_079	10524642	0.0008474000000000001	4.617110749939457	not_mentioned		not_mentioned	correct	ok	not_mentioned	released	unavailable
Haiku 5.5	imcs21	test	10524642	symptom_080	10524642	0.0008474000000000001	4.617110749939457	not_mentioned		not_mentioned	correct	ok	not_mentioned	released	unavailable
Haiku 5.5	imcs21	test	10524642	symptom_081	10524642	0.0008474000000000001	4.617110749939457	not_mentioned		uncertain	incorrect	ok	uncertain	released	unavailable
Haiku 5.5	imcs21	test	10524642	symptom_082	10524642	0.0008474000000000001	4.617110749939457	not_mentioned		not_mentioned	correct	ok	not_mentioned	released	unavailable
Haiku 5.5	imcs21	test	10524642	symptom_083	10524642	0.0008474000000000001	4.617110749939457	not_mentioned		not_mentioned	correct	ok	not_mentioned	released	unavailable
Haiku 5.5	imcs21	test	10524642	symptom_084	10524642	0.0008474000000000001	4.617110749939457	not_mentioned		not_mentioned	correct	ok	not_mentioned	released	unavailable
Haiku 5.5	imcs21	test	10524642	symptom_085	10524642	0.0008474000000000001	4.617110749939457	not_mentioned		not_mentioned	correct	ok	not_mentioned	released	unavailable
Haiku 5.5	imcs21	test	10524642	symptom_086	10524642	0.0008474000000000001	4.617110749939457	not_mentioned		not_mentioned	correct	ok	not_mentioned	released	unavailable
Haiku 5.5	imcs21	test	10524642	symptom_087	10524642	0.0008474000000000001	4.617110749939457	not_mentioned		not_mentioned	correct	ok	not_mentioned	released	unavailable
Haiku 5.5	imcs21	test	10524642	symptom_088	10524642	0.0008474000000000001	4.617110749939457	not_mentioned		not_mentioned	correct	ok	not_mentioned	released	unavailable
Haiku 5.5	imcs21	test	10524642	symptom_089	10524642	0.0008474000000000001	4.617110749939457	not_mentioned		not_mentioned	correct	ok	not_mentioned	released	unavailable
Haiku 5.5	imcs21	test	10524642	symptom_090	10524642	0.0008474000000000001	4.617110749939457	not_mentioned		not_mentioned	correct	ok	not_mentioned	released	unavailable
Haiku 5.5	imcs21	test	10524642	symptom_091	10524642	0.0008474000000000001	4.617110749939457	not_mentioned		not_mentioned	correct	ok	not_mentioned	released	unavailable
Haiku 5.5	imcs21	test	10524642	symptom_092	10524642	0.0008474000000000001	4.617110749939457	not_mentioned		not_mentioned	correct	ok	not_mentioned	released	unavailable
Haiku 5.5	imcs21	test	10524642	symptom_093	10524642	0.0008474000000000001	4.617110749939457	not_mentioned		not_mentioned	correct	ok	not_mentioned	released	unavailable
Haiku 5.5	imcs21	test	10524642	symptom_094	10524642	0.0008474000000000001	4.617110749939457	not_mentioned		not_mentioned	correct	ok	not_mentioned	released	unavailable
Haiku 5.5	imcs21	test	10524642	symptom_095	10524642	0.0008474000000000001	4.617110749939457	not_mentioned		not_mentioned	correct	ok	not_mentioned	released	unavailable
Haiku 5.5	imcs21	test	10524642	symptom_096	10524642	0.0008474000000000001	4.617110749939457	not_mentioned		not_mentioned	correct	ok	not_mentioned	released	unavailable
Haiku 5.5	imcs21	test	10524642	symptom_097	10524642	0.0008474000000000001	4.617110749939457	not_mentioned		not_mentioned	correct	ok	not_mentioned	released	unavailable
Haiku 5.5	imcs21	test	10524642	symptom_098	10524642	0.0008474000000000001	4.617110749939457	not_mentioned		not_mentioned	correct	ok	not_mentioned	released	unavailable
Haiku 5.5	imcs21	test	10524642	symptom_099	10524642	0.0008474000000000001	4.617110749939457	not_mentioned		not_mentioned	correct	ok	not_mentioned	released	unavailable
Haiku 5.5	imcs21	test	10524642	symptom_100	10524642	0.0008474000000000001	4.617110749939457	not_mentioned		not_mentioned	correct	ok	not_mentioned	released	unavailable
Haiku 5.5	imcs21	test	10524642	symptom_101	10524642	0.0008474000000000001	4.617110749939457	not_mentioned		not_mentioned	correct	ok	not_mentioned	released	unavailable
Haiku 5.5	imcs21	test	10524642	symptom_102	10524642	0.0008474000000000001	4.617110749939457	not_mentioned		not_mentioned	correct	ok	not_mentioned	released	unavailable
Haiku 5.5	imcs21	test	10524642	symptom_103	10524642	0.0008474000000000001	4.617110749939457	not_mentioned		not_mentioned	correct	ok	not_mentioned	released	unavailable
Haiku 5.5	imcs21	test	10524642	symptom_104	10524642	0.0008474000000000001	4.617110749939457	not_mentioned		not_mentioned	correct	ok	not_mentioned	released	unavailable
Haiku 5.5	imcs21	test	10524642	symptom_105	10524642	0.0008474000000000001	4.617110749939457	not_mentioned		not_mentioned	correct	ok	not_mentioned	released	unavailable
Haiku 5.5	imcs21	test	10524642	symptom_106	10524642	0.0008474000000000001	4.617110749939457	not_mentioned		not_mentioned	correct	ok	not_mentioned	released	unavailable
Haiku 5.5	imcs21	test	10524642	symptom_107	10524642	0.0008474000000000001	4.617110749939457	not_mentioned		not_mentioned	correct	ok	not_mentioned	released	unavailable
Haiku 5.5	imcs21	test	10524642	symptom_108	10524642	0.0008474000000000001	4.617110749939457	not_mentioned		not_mentioned	correct	ok	not_mentioned	released	unavailable
Haiku 5.5	imcs21	test	10524642	symptom_109	10524642	0.0008474000000000001	4.617110749939457	not_mentioned		not_mentioned	correct	ok	not_mentioned	released	unavailable
Haiku 5.5	imcs21	test	10524642	symptom_110	10524642	0.0008474000000000001	4.617110749939457	not_mentioned		not_mentioned	correct	ok	not_mentioned	released	unavailable
Haiku 5.5	imcs21	test	10524642	symptom_111	10524642	0.0008474000000000001	4.617110749939457	not_mentioned		not_mentioned	correct	ok	not_mentioned	released	unavailable
Haiku 5.5	imcs21	test	10524642	symptom_112	10524642	0.0008474000000000001	4.617110749939457	not_mentioned		not_mentioned	correct	ok	not_mentioned	released	unavailable
Haiku 5.5	imcs21	test	10524642	symptom_113	10524642	0.0008474000000000001	4.617110749939457	not_mentioned		not_mentioned	correct	ok	not_mentioned	released	unavailable
Haiku 5.5	imcs21	test	10524642	symptom_114	10524642	0.0008474000000000001	4.617110749939457	not_mentioned		not_mentioned	correct	ok	not_mentioned	released	unavailable
Haiku 5.5	imcs21	test	10524642	symptom_115	10524642	0.0008474000000000001	4.617110749939457	uncertain	0.55	negative	incorrect	ok	negative	released	reported_percentage
Haiku 5.5	imcs21	test	10524642	symptom_116	10524642	0.0008474000000000001	4.617110749939457	not_mentioned		not_mentioned	correct	ok	not_mentioned	released	unavailable
Haiku 5.5	imcs21	test	10524642	symptom_117	10524642	0.0008474000000000001	4.617110749939457	not_mentioned		not_mentioned	correct	ok	not_mentioned	released	unavailable
Haiku 5.5	imcs21	test	10524642	symptom_118	10524642	0.0008474000000000001	4.617110749939457	not_mentioned		not_mentioned	correct	ok	not_mentioned	released	unavailable
Haiku 5.5	imcs21	test	10524642	symptom_119	10524642	0.0008474000000000001	4.617110749939457	not_mentioned		not_mentioned	correct	ok	not_mentioned	released	unavailable
Haiku 5.5	imcs21	test	10524642	symptom_120	10524642	0.0008474000000000001	4.617110749939457	not_mentioned		not_mentioned	correct	ok	not_mentioned	released	unavailable
Haiku 5.5	imcs21	test	10524642	symptom_121	10524642	0.0008474000000000001	4.617110749939457	not_mentioned		not_mentioned	correct	ok	not_mentioned	released	unavailable
Haiku 5.5	imcs21	test	10524642	symptom_122	10524642	0.0008474000000000001	4.617110749939457	not_mentioned		not_mentioned	correct	ok	not_mentioned	released	unavailable
Haiku 5.5	imcs21	test	10524642	symptom_123	10524642	0.0008474000000000001	4.617110749939457	not_mentioned		not_mentioned	correct	ok	not_mentioned	released	unavailable
Haiku 5.5	imcs21	test	10524642	symptom_124	10524642	0.0008474000000000001	4.617110749939457	not_mentioned		not_mentioned	correct	ok	not_mentioned	released	unavailable
Haiku 5.5	imcs21	test	10524642	symptom_125	10524642	0.0008474000000000001	4.617110749939457	not_mentioned		not_mentioned	correct	ok	not_mentioned	released	unavailable
Haiku 5.5	imcs21	test	10524642	symptom_126	10524642	0.0008474000000000001	4.617110749939457	not_mentioned		not_mentioned	correct	ok	not_mentioned	released	unavailable
Haiku 5.5	imcs21	test	10524642	symptom_127	10524642	0.0008474000000000001	4.617110749939457	not_mentioned		not_mentioned	correct	ok	not_mentioned	released	unavailable
Haiku 5.5	imcs21	test	10524642	symptom_128	10524642	0.0008474000000000001	4.617110749939457	not_mentioned		not_mentioned	correct	ok	not_mentioned	released	unavailable
Haiku 5.5	imcs21	test	10524642	symptom_129	10524642	0.0008474000000000001	4.617110749939457	not_mentioned		not_mentioned	correct	ok	not_mentioned	released	unavailable
Haiku 5.5	imcs21	test	10524642	symptom_130	10524642	0.0008474000000000001	4.617110749939457	not_mentioned		not_mentioned	correct	ok	not_mentioned	released	unavailable
Haiku 5.5	imcs21	test	10524642	symptom_131	10524642	0.0008474000000000001	4.617110749939457	not_mentioned		not_mentioned	correct	ok	not_mentioned	released	unavailable
Haiku 5.5	imcs21	test	10524642	symptom_132	10524642	0.0008474000000000001	4.617110749939457	not_mentioned		not_mentioned	correct	ok	not_mentioned	released	unavailable
Haiku 5.5	imcs21	test	10524642	symptom_133	10524642	0.0008474000000000001	4.617110749939457	not_mentioned		not_mentioned	correct	ok	not_mentioned	released	unavailable
Haiku 5.5	imcs21	test	10524642	symptom_134	10524642	0.0008474000000000001	4.617110749939457	not_mentioned		not_mentioned	correct	ok	not_mentioned	released	unavailable
Haiku 5.5	imcs21	test	10524642	symptom_135	10524642	0.0008474000000000001	4.617110749939457	not_mentioned		not_mentioned	correct	ok	not_mentioned	released	unavailable
Haiku 5.5	imcs21	test	10524642	symptom_136	10524642	0.0008474000000000001	4.617110749939457	not_mentioned		not_mentioned	correct	ok	not_mentioned	released	unavailable
Haiku 5.5	imcs21	test	10524642	symptom_137	10524642	0.0008474000000000001	4.617110749939457	not_mentioned		not_mentioned	correct	ok	not_mentioned	released	unavailable
Haiku 5.5	imcs21	test	10524642	symptom_138	10524642	0.0008474000000000001	4.617110749939457	not_mentioned		not_mentioned	correct	ok	not_mentioned	released	unavailable
Haiku 5.5	imcs21	test	10524642	symptom_139	10524642	0.0008474000000000001	4.617110749939457	not_mentioned		not_mentioned	correct	ok	not_mentioned	released	unavailable
Haiku 5.5	imcs21	test	10524642	symptom_140	10524642	0.0008474000000000001	4.617110749939457	not_mentioned		not_mentioned	correct	ok	not_mentioned	released	unavailable
Haiku 5.5	imcs21	test	10524642	symptom_141	10524642	0.0008474000000000001	4.617110749939457	not_mentioned		not_mentioned	correct	ok	not_mentioned	released	unavailable
Haiku 5.5	imcs21	test	10524642	symptom_142	10524642	0.0008474000000000001	4.617110749939457	not_mentioned		not_mentioned	correct	ok	not_mentioned	released	unavailable
Haiku 5.5	imcs21	test	10524642	symptom_143	10524642	0.0008474000000000001	4.617110749939457	not_mentioned		not_mentioned	correct	ok	not_mentioned	released	unavailable
Haiku 5.5	imcs21	test	10524642	symptom_144	10524642	0.0008474000000000001	4.617110749939457	not_mentioned		not_mentioned	correct	ok	not_mentioned	released	unavailable
Haiku 5.5	imcs21	test	10524642	symptom_145	10524642	0.0008474000000000001	4.617110749939457	not_mentioned		not_mentioned	correct	ok	not_mentioned	released	unavailable
Haiku 5.5	imcs21	test	10524642	symptom_146	10524642	0.0008474000000000001	4.617110749939457	not_mentioned		not_mentioned	correct	ok	not_mentioned	released	unavailable
Haiku 5.5	imcs21	test	10524642	symptom_147	10524642	0.0008474000000000001	4.617110749939457	not_mentioned		not_mentioned	correct	ok	not_mentioned	released	unavailable
Haiku 5.5	imcs21	test	10524642	symptom_148	10524642	0.0008474000000000001	4.617110749939457	not_mentioned		not_mentioned	correct	ok	not_mentioned	released	unavailable
Haiku 5.5	imcs21	test	10524642	symptom_149	10524642	0.0008474000000000001	4.617110749939457	not_mentioned		not_mentioned	correct	ok	not_mentioned	released	unavailable
Haiku 5.5	imcs21	test	10524642	symptom_150	10524642	0.0008474000000000001	4.617110749939457	not_mentioned		not_mentioned	correct	ok	not_mentioned	released	unavailable
Haiku 5.5	imcs21	test	10524642	symptom_151	10524642	0.0008474000000000001	4.617110749939457	not_mentioned		not_mentioned	correct	ok	not_mentioned	released	unavailable
Haiku 5.5	imcs21	test	10524642	symptom_152	10524642	0.0008474000000000001	4.617110749939457	not_mentioned		not_mentioned	correct	ok	not_mentioned	released	unavailable
Haiku 5.5	imcs21	test	10524642	symptom_153	10524642	0.0008474000000000001	4.617110749939457	not_mentioned		not_mentioned	correct	ok	not_mentioned	released	unavailable
Haiku 5.5	imcs21	test	10524642	symptom_154	10524642	0.0008474000000000001	4.617110749939457	not_mentioned		not_mentioned	correct	ok	not_mentioned	released	unavailable
Haiku 5.5	imcs21	test	10524642	symptom_155	10524642	0.0008474000000000001	4.617110749939457	not_mentioned		not_mentioned	correct	ok	not_mentioned	released	unavailable
Haiku 5.5	imcs21	test	10524642	symptom_156	10524642	0.0008474000000000001	4.617110749939457	not_mentioned		not_mentioned	correct	ok	not_mentioned	released	unavailable
Haiku 5.5	imcs21	test	10524642	symptom_157	10524642	0.0008474000000000001	4.617110749939457	not_mentioned		not_mentioned	correct	ok	not_mentioned	released	unavailable
Haiku 5.5	imcs21	test	10524642	symptom_158	10524642	0.0008474000000000001	4.617110749939457	not_mentioned		not_mentioned	correct	ok	not_mentioned	released	unavailable
Haiku 5.5	imcs21	test	10524642	symptom_159	10524642	0.0008474000000000001	4.617110749939457	not_mentioned		not_mentioned	correct	ok	not_mentioned	released	unavailable
Haiku 5.5	imcs21	test	10524642	symptom_160	10524642	0.0008474000000000001	4.617110749939457	not_mentioned		not_mentioned	correct	ok	not_mentioned	released	unavailable
Haiku 5.5	imcs21	test	10524642	symptom_161	10524642	0.0008474000000000001	4.617110749939457	not_mentioned		not_mentioned	correct	ok	not_mentioned	released	unavailable
Haiku 5.5	imcs21	test	10524642	symptom_162	10524642	0.0008474000000000001	4.617110749939457	not_mentioned		not_mentioned	correct	ok	not_mentioned	released	unavailable
Haiku 5.5	imcs21	test	10524642	symptom_163	10524642	0.0008474000000000001	4.617110749939457	not_mentioned		not_mentioned	correct	ok	not_mentioned	released	unavailable
Haiku 5.5	imcs21	test	10524642	symptom_164	10524642	0.0008474000000000001	4.617110749939457	not_mentioned		not_mentioned	correct	ok	not_mentioned	released	unavailable
Haiku 5.5	imcs21	test	10524642	symptom_165	10524642	0.0008474000000000001	4.617110749939457	not_mentioned		not_mentioned	correct	ok	not_mentioned	released	unavailable
Haiku 5.5	imcs21	test	10524642	symptom_166	10524642	0.0008474000000000001	4.617110749939457	not_mentioned		not_mentioned	correct	ok	not_mentioned	released	unavailable
Haiku 5.5	imcs21	test	10524642	symptom_167	10524642	0.0008474000000000001	4.617110749939457	not_mentioned		not_mentioned	correct	ok	not_mentioned	released	unavailable
Haiku 5.5	imcs21	test	10524642	symptom_168	10524642	0.0008474000000000001	4.617110749939457	not_mentioned		not_mentioned	correct	ok	not_mentioned	released	unavailable
Haiku 5.5	imcs21	test	10524642	symptom_169	10524642	0.0008474000000000001	4.617110749939457	not_mentioned		not_mentioned	correct	ok	not_mentioned	released	unavailable
Haiku 5.5	imcs21	test	10524642	symptom_170	10524642	0.0008474000000000001	4.617110749939457	not_mentioned		not_mentioned	correct	ok	not_mentioned	released	unavailable
Haiku 5.5	imcs21	test	10524642	symptom_171	10524642	0.0008474000000000001	4.617110749939457	not_mentioned		not_mentioned	correct	ok	not_mentioned	released	unavailable
Haiku 5.5	imcs21	test	10524642	symptom_172	10524642	0.0008474000000000001	4.617110749939457	not_mentioned		not_mentioned	correct	ok	not_mentioned	released	unavailable
Haiku 5.5	imcs21	test	10524642	symptom_173	10524642	0.0008474000000000001	4.617110749939457	not_mentioned		not_mentioned	correct	ok	not_mentioned	released	unavailable
Haiku 5.5	imcs21	test	10524642	symptom_174	10524642	0.0008474000000000001	4.617110749939457	not_mentioned		not_mentioned	correct	ok	not_mentioned	released	unavailable
Haiku 5.5	imcs21	test	10524642	symptom_175	10524642	0.0008474000000000001	4.617110749939457	not_mentioned		not_mentioned	correct	ok	not_mentioned	released	unavailable
Haiku 5.5	imcs21	test	10524642	symptom_176	10524642	0.0008474000000000001	4.617110749939457	not_mentioned		not_mentioned	correct	ok	not_mentioned	released	unavailable
Haiku 5.5	imcs21	test	10524642	symptom_177	10524642	0.0008474000000000001	4.617110749939457	not_mentioned		not_mentioned	correct	ok	not_mentioned	released	unavailable
Haiku 5.5	imcs21	test	10524642	symptom_178	10524642	0.0008474000000000001	4.617110749939457	not_mentioned		not_mentioned	correct	ok	not_mentioned	released	unavailable
Haiku 5.5	imcs21	test	10524642	symptom_179	10524642	0.0008474000000000001	4.617110749939457	not_mentioned		not_mentioned	correct	ok	not_mentioned	released	unavailable
Haiku 5.5	imcs21	test	10524642	symptom_180	10524642	0.0008474000000000001	4.617110749939457	not_mentioned		not_mentioned	correct	ok	not_mentioned	released	unavailable
Haiku 5.5	imcs21	test	10524642	symptom_181	10524642	0.0008474000000000001	4.617110749939457	not_mentioned		not_mentioned	correct	ok	not_mentioned	released	unavailable
Haiku 5.5	imcs21	test	10524642	symptom_182	10524642	0.0008474000000000001	4.617110749939457	not_mentioned		not_mentioned	correct	ok	not_mentioned	released	unavailable
Haiku 5.5	imcs21	test	10524642	symptom_183	10524642	0.0008474000000000001	4.617110749939457	not_mentioned		not_mentioned	correct	ok	not_mentioned	released	unavailable
Haiku 5.5	imcs21	test	10524642	symptom_184	10524642	0.0008474000000000001	4.617110749939457	not_mentioned		not_mentioned	correct	ok	not_mentioned	released	unavailable
Haiku 5.5	imcs21	test	10524642	symptom_185	10524642	0.0008474000000000001	4.617110749939457	not_mentioned		not_mentioned	correct	ok	not_mentioned	released	unavailable
Haiku 5.5	imcs21	test	10524642	symptom_186	10524642	0.0008474000000000001	4.617110749939457	not_mentioned		not_mentioned	correct	ok	not_mentioned	released	unavailable
Haiku 5.5	imcs21	test	10524642	symptom_187	10524642	0.0008474000000000001	4.617110749939457	not_mentioned		not_mentioned	correct	ok	not_mentioned	released	unavailable
Haiku 5.5	imcs21	test	10524642	symptom_188	10524642	0.0008474000000000001	4.617110749939457	not_mentioned		not_mentioned	correct	ok	not_mentioned	released	unavailable
Haiku 5.5	imcs21	test	10524642	symptom_189	10524642	0.0008474000000000001	4.617110749939457	not_mentioned		not_mentioned	correct	ok	not_mentioned	released	unavailable
Haiku 5.5	imcs21	test	10524642	symptom_190	10524642	0.0008474000000000001	4.617110749939457	not_mentioned		not_mentioned	correct	ok	not_mentioned	released	unavailable
Haiku 5.5	imcs21	test	10524642	symptom_191	10524642	0.0008474000000000001	4.617110749939457	not_mentioned		not_mentioned	correct	ok	not_mentioned	released	unavailable
Haiku 5.5	imcs21	test	10524642	symptom_192	10524642	0.0008474000000000001	4.617110749939457	not_mentioned		not_mentioned	correct	ok	not_mentioned	released	unavailable
Haiku 5.5	imcs21	test	10524642	symptom_193	10524642	0.0008474000000000001	4.617110749939457	not_mentioned		not_mentioned	correct	ok	not_mentioned	released	unavailable
Haiku 5.5	imcs21	test	10524642	symptom_194	10524642	0.0008474000000000001	4.617110749939457	not_mentioned		not_mentioned	correct	ok	not_mentioned	released	unavailable
Haiku 5.5	imcs21	test	10524642	symptom_195	10524642	0.0008474000000000001	4.617110749939457	not_mentioned		not_mentioned	correct	ok	not_mentioned	released	unavailable
Haiku 5.5	imcs21	test	10524642	symptom_196	10524642	0.0008474000000000001	4.617110749939457	not_mentioned		not_mentioned	correct	ok	not_mentioned	released	unavailable
Haiku 5.5	imcs21	test	10524642	symptom_197	10524642	0.0008474000000000001	4.617110749939457	not_mentioned		not_mentioned	correct	ok	not_mentioned	released	unavailable
Haiku 5.5	imcs21	test	10524642	symptom_198	10524642	0.0008474000000000001	4.617110749939457	not_mentioned		not_mentioned	correct	ok	not_mentioned	released	unavailable
Haiku 5.5	imcs21	test	10524642	symptom_199	10524642	0.0008474000000000001	4.617110749939457	not_mentioned		not_mentioned	correct	ok	not_mentioned	released	unavailable
Haiku 5.5	imcs21	test	10524642	symptom_200	10524642	0.0008474000000000001	4.617110749939457	not_mentioned		not_mentioned	correct	ok	not_mentioned	released	unavailable
Haiku 5.5	imcs21	test	10524642	symptom_201	10524642	0.0008474000000000001	4.617110749939457	not_mentioned		not_mentioned	correct	ok	not_mentioned	released	unavailable
Haiku 5.5	imcs21	test	10524642	symptom_202	10524642	0.0008474000000000001	4.617110749939457	not_mentioned		not_mentioned	correct	ok	not_mentioned	released	unavailable
Haiku 5.5	imcs21	test	10524642	symptom_203	10524642	0.0008474000000000001	4.617110749939457	not_mentioned		not_mentioned	correct	ok	not_mentioned	released	unavailable
Haiku 5.5	imcs21	test	10524642	symptom_204	10524642	0.0008474000000000001	4.617110749939457	not_mentioned		not_mentioned	correct	ok	not_mentioned	released	unavailable
Haiku 5.5	imcs21	test	10524642	symptom_205	10524642	0.0008474000000000001	4.617110749939457	not_mentioned		not_mentioned	correct	ok	not_mentioned	released	unavailable
Haiku 5.5	imcs21	test	10524642	symptom_206	10524642	0.0008474000000000001	4.617110749939457	not_mentioned		not_mentioned	correct	ok	not_mentioned	released	unavailable
Haiku 5.5	imcs21	test	10524642	symptom_207	10524642	0.0008474000000000001	4.617110749939457	not_mentioned		not_mentioned	correct	ok	not_mentioned	released	unavailable
Haiku 5.5	imcs21	test	10524642	symptom_208	10524642	0.0008474000000000001	4.617110749939457	not_mentioned		not_mentioned	correct	ok	not_mentioned	released	unavailable
Haiku 5.5	imcs21	test	10524642	symptom_209	10524642	0.0008474000000000001	4.617110749939457	not_mentioned		not_mentioned	correct	ok	not_mentioned	released	unavailable
Haiku 5.5	imcs21	test	10524642	symptom_210	10524642	0.0008474000000000001	4.617110749939457	not_mentioned		not_mentioned	correct	ok	not_mentioned	released	unavailable
Haiku 5.5	imcs21	test	10524642	symptom_211	10524642	0.0008474000000000001	4.617110749939457	not_mentioned		not_mentioned	correct	ok	not_mentioned	released	unavailable
Haiku 5.5	imcs21	test	10524642	symptom_212	10524642	0.0008474000000000001	4.617110749939457	not_mentioned		not_mentioned	correct	ok	not_mentioned	released	unavailable
Haiku 5.5	imcs21	test	10524642	symptom_213	10524642	0.0008474000000000001	4.617110749939457	not_mentioned		not_mentioned	correct	ok	not_mentioned	released	unavailable
Haiku 5.5	imcs21	test	10524642	symptom_214	10524642	0.0008474000000000001	4.617110749939457	not_mentioned		not_mentioned	correct	ok	not_mentioned	released	unavailable
Haiku 5.5	imcs21	test	10524642	symptom_215	10524642	0.0008474000000000001	4.617110749939457	not_mentioned		not_mentioned	correct	ok	not_mentioned	released	unavailable
Haiku 5.5	imcs21	test	10524642	symptom_216	10524642	0.0008474000000000001	4.617110749939457	not_mentioned		not_mentioned	correct	ok	not_mentioned	released	unavailable
Haiku 5.5	imcs21	test	10524642	symptom_217	10524642	0.0008474000000000001	4.617110749939457	not_mentioned		not_mentioned	correct	ok	not_mentioned	released	unavailable
Haiku 5.5	imcs21	test	10524642	symptom_218	10524642	0.0008474000000000001	4.617110749939457	not_mentioned		not_mentioned	correct	ok	not_mentioned	released	unavailable
Haiku 5.5	imcs21	test	10524642	symptom_219	10524642	0.0008474000000000001	4.617110749939457	not_mentioned		not_mentioned	correct	ok	not_mentioned	released	unavailable
Haiku 5.5	imcs21	test	10524642	symptom_220	10524642	0.0008474000000000001	4.617110749939457	not_mentioned		not_mentioned	correct	ok	not_mentioned	released	unavailable
Haiku 5.5	imcs21	test	10524642	symptom_221	10524642	0.0008474000000000001	4.617110749939457	not_mentioned		not_mentioned	correct	ok	not_mentioned	released	unavailable
Haiku 5.5	imcs21	test	10524642	symptom_222	10524642	0.0008474000000000001	4.617110749939457	not_mentioned		not_mentioned	correct	ok	not_mentioned	released	unavailable
Haiku 5.5	imcs21	test	10524642	symptom_223	10524642	0.0008474000000000001	4.617110749939457	not_mentioned		not_mentioned	correct	ok	not_mentioned	released	unavailable
Haiku 5.5	imcs21	test	10524642	symptom_224	10524642	0.0008474000000000001	4.617110749939457	not_mentioned		not_mentioned	correct	ok	not_mentioned	released	unavailable
Haiku 5.5	imcs21	test	10524642	symptom_225	10524642	0.0008474000000000001	4.617110749939457	not_mentioned		not_mentioned	correct	ok	not_mentioned	released	unavailable
Haiku 5.5	imcs21	test	10524642	symptom_226	10524642	0.0008474000000000001	4.617110749939457	not_mentioned		not_mentioned	correct	ok	not_mentioned	released	unavailable
Haiku 5.5	imcs21	test	10524642	symptom_227	10524642	0.0008474000000000001	4.617110749939457	not_mentioned		not_mentioned	correct	ok	not_mentioned	released	unavailable
Haiku 5.5	imcs21	test	10524642	symptom_228	10524642	0.0008474000000000001	4.617110749939457	not_mentioned		not_mentioned	correct	ok	not_mentioned	released	unavailable
Haiku 5.5	imcs21	test	10524642	symptom_229	10524642	0.0008474000000000001	4.617110749939457	not_mentioned		not_mentioned	correct	ok	not_mentioned	released	unavailable
Haiku 5.5	imcs21	test	10524642	symptom_230	10524642	0.0008474000000000001	4.617110749939457	not_mentioned		not_mentioned	correct	ok	not_mentioned	released	unavailable
Haiku 5.5	imcs21	test	10524642	symptom_231	10524642	0.0008474000000000001	4.617110749939457	not_mentioned		not_mentioned	correct	ok	not_mentioned	released	unavailable
Haiku 5.5	imcs21	test	10524642	symptom_232	10524642	0.0008474000000000001	4.617110749939457	not_mentioned		not_mentioned	correct	ok	not_mentioned	released	unavailable
Haiku 5.5	imcs21	test	10524642	symptom_233	10524642	0.0008474000000000001	4.617110749939457	not_mentioned		not_mentioned	correct	ok	not_mentioned	released	unavailable
Haiku 5.5	imcs21	test	10524642	symptom_234	10524642	0.0008474000000000001	4.617110749939457	not_mentioned		not_mentioned	correct	ok	not_mentioned	released	unavailable
Haiku 5.5	imcs21	test	10524642	symptom_235	10524642	0.0008474000000000001	4.617110749939457	not_mentioned		not_mentioned	correct	ok	not_mentioned	released	unavailable
Haiku 5.5	imcs21	test	10524642	symptom_236	10524642	0.0008474000000000001	4.617110749939457	not_mentioned		not_mentioned	correct	ok	not_mentioned	released	unavailable
Haiku 5.5	imcs21	test	10524642	symptom_237	10524642	0.0008474000000000001	4.617110749939457	not_mentioned		not_mentioned	correct	ok	not_mentioned	released	unavailable
Haiku 5.5	imcs21	test	10524642	symptom_238	10524642	0.0008474000000000001	4.617110749939457	not_mentioned		not_mentioned	correct	ok	not_mentioned	released	unavailable
Haiku 5.5	imcs21	test	10524642	symptom_239	10524642	0.0008474000000000001	4.617110749939457	not_mentioned		not_mentioned	correct	ok	not_mentioned	released	unavailable
Haiku 5.5	imcs21	test	10524642	symptom_240	10524642	0.0008474000000000001	4.617110749939457	not_mentioned		not_mentioned	correct	ok	not_mentioned	released	unavailable
Haiku 5.5	imcs21	test	10524642	symptom_241	10524642	0.0008474000000000001	4.617110749939457	not_mentioned		not_mentioned	correct	ok	not_mentioned	released	unavailable
Haiku 5.5	imcs21	test	10524642	symptom_242	10524642	0.0008474000000000001	4.617110749939457	not_mentioned		not_mentioned	correct	ok	not_mentioned	released	unavailable
Haiku 5.5	imcs21	test	10524642	symptom_243	10524642	0.0008474000000000001	4.617110749939457	not_mentioned		not_mentioned	correct	ok	not_mentioned	released	unavailable
Haiku 5.5	imcs21	test	10524642	symptom_244	10524642	0.0008474000000000001	4.617110749939457	not_mentioned		not_mentioned	correct	ok	not_mentioned	released	unavailable
Haiku 5.5	imcs21	test	10524642	symptom_245	10524642	0.0008474000000000001	4.617110749939457	not_mentioned		not_mentioned	correct	ok	not_mentioned	released	unavailable
Haiku 5.5	imcs21	test	10524642	symptom_246	10524642	0.0008474000000000001	4.617110749939457	not_mentioned		not_mentioned	correct	ok	not_mentioned	released	unavailable
Haiku 5.5	imcs21	test	10524642	symptom_247	10524642	0.0008474000000000001	4.617110749939457	not_mentioned		not_mentioned	correct	ok	not_mentioned	released	unavailable
Haiku 5.5	imcs21	test	10524642	symptom_248	10524642	0.0008474000000000001	4.617110749939457	not_mentioned		not_mentioned	correct	ok	not_mentioned	released	unavailable
Haiku 5.5	imcs21	test	10524642	symptom_249	10524642	0.0008474000000000001	4.617110749939457	not_mentioned		not_mentioned	correct	ok	not_mentioned	released	unavailable
Haiku 5.5	imcs21	test	10524642	symptom_250	10524642	0.0008474000000000001	4.617110749939457	not_mentioned		not_mentioned	correct	ok	not_mentioned	released	unavailable
Haiku 5.5	imcs21	test	10524642	symptom_251	10524642	0.0008474000000000001	4.617110749939457	not_mentioned		not_mentioned	correct	ok	not_mentioned	released	unavailable
Haiku 5.5	imcs21	test	10524642	symptom_252	10524642	0.0008474000000000001	4.617110749939457	not_mentioned		not_mentioned	correct	ok	not_mentioned	released	unavailable
Haiku 5.5	imcs21	test	10524642	symptom_253	10524642	0.0008474000000000001	4.617110749939457	not_mentioned		not_mentioned	correct	ok	not_mentioned	released	unavailable
Haiku 5.5	imcs21	test	10524642	symptom_254	10524642	0.0008474000000000001	4.617110749939457	not_mentioned		not_mentioned	correct	ok	not_mentioned	released	unavailable
Haiku 5.5	imcs21	test	10524642	symptom_255	10524642	0.0008474000000000001	4.617110749939457	not_mentioned		not_mentioned	correct	ok	not_mentioned	released	unavailable
Haiku 5.5	imcs21	test	10524642	symptom_256	10524642	0.0008474000000000001	4.617110749939457	not_mentioned		not_mentioned	correct	ok	not_mentioned	released	unavailable
Haiku 5.5	imcs21	test	10524642	symptom_257	10524642	0.0008474000000000001	4.617110749939457	not_mentioned		not_mentioned	correct	ok	not_mentioned	released	unavailable
Haiku 5.5	imcs21	test	10524642	symptom_258	10524642	0.0008474000000000001	4.617110749939457	not_mentioned		not_mentioned	correct	ok	not_mentioned	released	unavailable
Haiku 5.5	imcs21	test	10524642	symptom_259	10524642	0.0008474000000000001	4.617110749939457	not_mentioned		not_mentioned	correct	ok	not_mentioned	released	unavailable
Haiku 5.5	imcs21	test	10524642	symptom_260	10524642	0.0008474000000000001	4.617110749939457	not_mentioned		not_mentioned	correct	ok	not_mentioned	released	unavailable
Haiku 5.5	imcs21	test	10524642	symptom_261	10524642	0.0008474000000000001	4.617110749939457	not_mentioned		not_mentioned	correct	ok	not_mentioned	released	unavailable
Haiku 5.5	imcs21	test	10524642	symptom_262	10524642	0.0008474000000000001	4.617110749939457	not_mentioned		not_mentioned	correct	ok	not_mentioned	released	unavailable
Haiku 5.5	imcs21	test	10524642	symptom_263	10524642	0.0008474000000000001	4.617110749939457	not_mentioned		not_mentioned	correct	ok	not_mentioned	released	unavailable
Haiku 5.5	imcs21	test	10524642	symptom_264	10524642	0.0008474000000000001	4.617110749939457	not_mentioned		not_mentioned	correct	ok	not_mentioned	released	unavailable
Haiku 5.5	imcs21	test	10524642	symptom_265	10524642	0.0008474000000000001	4.617110749939457	not_mentioned		not_mentioned	correct	ok	not_mentioned	released	unavailable
Haiku 5.5	imcs21	test	10524642	symptom_266	10524642	0.0008474000000000001	4.617110749939457	not_mentioned		not_mentioned	correct	ok	not_mentioned	released	unavailable
Haiku 5.5	imcs21	test	10524642	symptom_267	10524642	0.0008474000000000001	4.617110749939457	not_mentioned		not_mentioned	correct	ok	not_mentioned	released	unavailable
Haiku 5.5	imcs21	test	10524642	symptom_268	10524642	0.0008474000000000001	4.617110749939457	not_mentioned		not_mentioned	correct	ok	not_mentioned	released	unavailable
Haiku 5.5	imcs21	test	10524642	symptom_269	10524642	0.0008474000000000001	4.617110749939457	not_mentioned		not_mentioned	correct	ok	not_mentioned	released	unavailable
Haiku 5.5	imcs21	test	10524642	symptom_270	10524642	0.0008474000000000001	4.617110749939457	not_mentioned		not_mentioned	correct	ok	not_mentioned	released	unavailable
Haiku 5.5	imcs21	test	10524642	symptom_271	10524642	0.0008474000000000001	4.617110749939457	not_mentioned		not_mentioned	correct	ok	not_mentioned	released	unavailable
Haiku 5.5	imcs21	test	10524642	symptom_272	10524642	0.0008474000000000001	4.617110749939457	not_mentioned		not_mentioned	correct	ok	not_mentioned	released	unavailable
Haiku 5.5	imcs21	test	10524642	symptom_273	10524642	0.0008474000000000001	4.617110749939457	not_mentioned		not_mentioned	correct	ok	not_mentioned	released	unavailable
Haiku 5.5	imcs21	test	10524642	symptom_274	10524642	0.0008474000000000001	4.617110749939457	not_mentioned		not_mentioned	correct	ok	not_mentioned	released	unavailable
Haiku 5.5	imcs21	test	10524642	symptom_275	10524642	0.0008474000000000001	4.617110749939457	not_mentioned		not_mentioned	correct	ok	not_mentioned	released	unavailable
Haiku 5.5	imcs21	test	10524642	symptom_276	10524642	0.0008474000000000001	4.617110749939457	not_mentioned		not_mentioned	correct	ok	not_mentioned	released	unavailable
Haiku 5.5	imcs21	test	10524642	symptom_277	10524642	0.0008474000000000001	4.617110749939457	not_mentioned		not_mentioned	correct	ok	not_mentioned	released	unavailable
Haiku 5.5	imcs21	test	10524642	symptom_278	10524642	0.0008474000000000001	4.617110749939457	not_mentioned		not_mentioned	correct	ok	not_mentioned	released	unavailable
Haiku 5.5	imcs21	test	10524642	symptom_279	10524642	0.0008474000000000001	4.617110749939457	not_mentioned		not_mentioned	correct	ok	not_mentioned	released	unavailable
Haiku 5.5	imcs21	test	10524642	symptom_280	10524642	0.0008474000000000001	4.617110749939457	not_mentioned		not_mentioned	correct	ok	not_mentioned	released	unavailable
Haiku 5.5	imcs21	test	10524642	symptom_281	10524642	0.0008474000000000001	4.617110749939457	not_mentioned		not_mentioned	correct	ok	not_mentioned	released	unavailable
Haiku 5.5	imcs21	test	10524642	symptom_282	10524642	0.0008474000000000001	4.617110749939457	not_mentioned		not_mentioned	correct	ok	not_mentioned	released	unavailable
Haiku 5.5	imcs21	test	10524642	symptom_283	10524642	0.0008474000000000001	4.617110749939457	not_mentioned		not_mentioned	correct	ok	not_mentioned	released	unavailable
Haiku 5.5	imcs21	test	10524642	symptom_284	10524642	0.0008474000000000001	4.617110749939457	not_mentioned		not_mentioned	correct	ok	not_mentioned	released	unavailable
Haiku 5.5	imcs21	test	10524642	symptom_285	10524642	0.0008474000000000001	4.617110749939457	not_mentioned		not_mentioned	correct	ok	not_mentioned	released	unavailable
Haiku 5.5	imcs21	test	10524642	symptom_286	10524642	0.0008474000000000001	4.617110749939457	not_mentioned		not_mentioned	correct	ok	not_mentioned	released	unavailable
Haiku 5.5	imcs21	test	10524642	symptom_287	10524642	0.0008474000000000001	4.617110749939457	not_mentioned		not_mentioned	correct	ok	not_mentioned	released	unavailable
Haiku 5.5	imcs21	test	10524642	symptom_288	10524642	0.0008474000000000001	4.617110749939457	not_mentioned		not_mentioned	correct	ok	not_mentioned	released	unavailable
Haiku 5.5	imcs21	test	10524642	symptom_289	10524642	0.0008474000000000001	4.617110749939457	not_mentioned		not_mentioned	correct	ok	not_mentioned	released	unavailable
Haiku 5.5	imcs21	test	10524642	symptom_290	10524642	0.0008474000000000001	4.617110749939457	not_mentioned		not_mentioned	correct	ok	not_mentioned	released	unavailable
Haiku 5.5	imcs21	test	10524642	symptom_291	10524642	0.0008474000000000001	4.617110749939457	not_mentioned		not_mentioned	correct	ok	not_mentioned	released	unavailable
Haiku 5.5	imcs21	test	10524642	symptom_292	10524642	0.0008474000000000001	4.617110749939457	not_mentioned		not_mentioned	correct	ok	not_mentioned	released	unavailable
Haiku 5.5	imcs21	test	10524642	symptom_293	10524642	0.0008474000000000001	4.617110749939457	not_mentioned		not_mentioned	correct	ok	not_mentioned	released	unavailable
Haiku 5.5	imcs21	test	10524642	symptom_294	10524642	0.0008474000000000001	4.617110749939457	not_mentioned		not_mentioned	correct	ok	not_mentioned	released	unavailable
Haiku 5.5	imcs21	test	10524642	symptom_295	10524642	0.0008474000000000001	4.617110749939457	not_mentioned		not_mentioned	correct	ok	not_mentioned	released	unavailable
Haiku 5.5	imcs21	test	10524642	symptom_296	10524642	0.0008474000000000001	4.617110749939457	not_mentioned		not_mentioned	correct	ok	not_mentioned	released	unavailable
Haiku 5.5	imcs21	test	10524642	symptom_297	10524642	0.0008474000000000001	4.617110749939457	not_mentioned		not_mentioned	correct	ok	not_mentioned	released	unavailable
Haiku 5.5	imcs21	test	10524642	symptom_298	10524642	0.0008474000000000001	4.617110749939457	not_mentioned		not_mentioned	correct	ok	not_mentioned	released	unavailable
Haiku 5.5	imcs21	test	10524642	symptom_299	10524642	0.0008474000000000001	4.617110749939457	not_mentioned		not_mentioned	correct	ok	not_mentioned	released	unavailable
Haiku 5.5	imcs21	test	10524642	symptom_300	10524642	0.0008474000000000001	4.617110749939457	not_mentioned		not_mentioned	correct	ok	not_mentioned	released	unavailable
Haiku 5.5	imcs21	test	10524642	symptom_301	10524642	0.0008474000000000001	4.617110749939457	not_mentioned		not_mentioned	correct	ok	not_mentioned	released	unavailable
Haiku 5.5	imcs21	test	10524642	symptom_302	10524642	0.0008474000000000001	4.617110749939457	not_mentioned		not_mentioned	correct	ok	not_mentioned	released	unavailable
Haiku 5.5	imcs21	test	10524642	symptom_303	10524642	0.0008474000000000001	4.617110749939457	not_mentioned		not_mentioned	correct	ok	not_mentioned	released	unavailable
Haiku 5.5	imcs21	test	10524642	symptom_304	10524642	0.0008474000000000001	4.617110749939457	not_mentioned		not_mentioned	correct	ok	not_mentioned	released	unavailable
Haiku 5.5	imcs21	test	10524642	symptom_305	10524642	0.0008474000000000001	4.617110749939457	not_mentioned		not_mentioned	correct	ok	not_mentioned	released	unavailable
Haiku 5.5	imcs21	test	10524642	symptom_306	10524642	0.0008474000000000001	4.617110749939457	not_mentioned		not_mentioned	correct	ok	not_mentioned	released	unavailable
Haiku 5.5	imcs21	test	10524642	symptom_307	10524642	0.0008474000000000001	4.617110749939457	not_mentioned		not_mentioned	correct	ok	not_mentioned	released	unavailable
Haiku 5.5	imcs21	test	10524642	symptom_308	10524642	0.0008474000000000001	4.617110749939457	not_mentioned		not_mentioned	correct	ok	not_mentioned	released	unavailable
Haiku 5.5	imcs21	test	10524642	symptom_309	10524642	0.0008474000000000001	4.617110749939457	not_mentioned		not_mentioned	correct	ok	not_mentioned	released	unavailable
Haiku 5.5	imcs21	test	10524642	symptom_310	10524642	0.0008474000000000001	4.617110749939457	not_mentioned		not_mentioned	correct	ok	not_mentioned	released	unavailable
Haiku 5.5	imcs21	test	10524642	symptom_311	10524642	0.0008474000000000001	4.617110749939457	not_mentioned		not_mentioned	correct	ok	not_mentioned	released	unavailable
Haiku 5.5	imcs21	test	10524642	symptom_312	10524642	0.0008474000000000001	4.617110749939457	not_mentioned		not_mentioned	correct	ok	not_mentioned	released	unavailable
Haiku 5.5	imcs21	test	10524642	symptom_313	10524642	0.0008474000000000001	4.617110749939457	not_mentioned		not_mentioned	correct	ok	not_mentioned	released	unavailable
Haiku 5.5	imcs21	test	10524642	symptom_314	10524642	0.0008474000000000001	4.617110749939457	not_mentioned		not_mentioned	correct	ok	not_mentioned	released	unavailable
Haiku 5.5	imcs21	test	10524642	symptom_315	10524642	0.0008474000000000001	4.617110749939457	not_mentioned		not_mentioned	correct	ok	not_mentioned	released	unavailable
Haiku 5.5	imcs21	test	10524642	symptom_316	10524642	0.0008474000000000001	4.617110749939457	not_mentioned		not_mentioned	correct	ok	not_mentioned	released	unavailable
Haiku 5.5	imcs21	test	10524642	symptom_317	10524642	0.0008474000000000001	4.617110749939457	not_mentioned		not_mentioned	correct	ok	not_mentioned	released	unavailable
Haiku 5.5	imcs21	test	10524642	symptom_318	10524642	0.0008474000000000001	4.617110749939457	not_mentioned		not_mentioned	correct	ok	not_mentioned	released	unavailable
Haiku 5.5	imcs21	test	10524642	symptom_319	10524642	0.0008474000000000001	4.617110749939457	not_mentioned		not_mentioned	correct	ok	not_mentioned	released	unavailable
Haiku 5.5	imcs21	test	10524642	symptom_320	10524642	0.0008474000000000001	4.617110749939457	not_mentioned		not_mentioned	correct	ok	not_mentioned	released	unavailable
Haiku 5.5	imcs21	test	10524642	symptom_321	10524642	0.0008474000000000001	4.617110749939457	not_mentioned		not_mentioned	correct	ok	not_mentioned	released	unavailable
Haiku 5.5	imcs21	test	10524642	symptom_322	10524642	0.0008474000000000001	4.617110749939457	not_mentioned		not_mentioned	correct	ok	not_mentioned	released	unavailable
Haiku 5.5	imcs21	test	10524642	symptom_323	10524642	0.0008474000000000001	4.617110749939457	not_mentioned		not_mentioned	correct	ok	not_mentioned	released	unavailable
Haiku 5.5	imcs21	test	10524642	symptom_324	10524642	0.0008474000000000001	4.617110749939457	not_mentioned		not_mentioned	correct	ok	not_mentioned	released	unavailable
Haiku 5.5	imcs21	test	10524642	symptom_325	10524642	0.0008474000000000001	4.617110749939457	not_mentioned		not_mentioned	correct	ok	not_mentioned	released	unavailable
Haiku 5.5	imcs21	test	10524642	symptom_326	10524642	0.0008474000000000001	4.617110749939457	not_mentioned		not_mentioned	correct	ok	not_mentioned	released	unavailable
Haiku 5.5	imcs21	test	10524642	symptom_327	10524642	0.0008474000000000001	4.617110749939457	not_mentioned		not_mentioned	correct	ok	not_mentioned	released	unavailable
Haiku 5.5	imcs21	test	10524642	symptom_328	10524642	0.0008474000000000001	4.617110749939457	not_mentioned		not_mentioned	correct	ok	not_mentioned	released	unavailable
Haiku 5.5	imcs21	test	10524642	symptom_329	10524642	0.0008474000000000001	4.617110749939457	not_mentioned		not_mentioned	correct	ok	not_mentioned	released	unavailable
Haiku 5.5	imcs21	test	10524642	symptom_330	10524642	0.0008474000000000001	4.617110749939457	not_mentioned		not_mentioned	correct	ok	not_mentioned	released	unavailable
Haiku 5.5	imcs21	test	10526111	symptom_000	10526111	0.0006714000000000001	2.999904917087406	not_mentioned		not_mentioned	correct	ok	not_mentioned	released	unavailable
Haiku 5.5	imcs21	test	10526111	symptom_001	10526111	0.0006714000000000001	2.999904917087406	not_mentioned		not_mentioned	correct	ok	not_mentioned	released	unavailable
Haiku 5.5	imcs21	test	10526111	symptom_002	10526111	0.0006714000000000001	2.999904917087406	not_mentioned		not_mentioned	correct	ok	not_mentioned	released	unavailable
Haiku 5.5	imcs21	test	10526111	symptom_003	10526111	0.0006714000000000001	2.999904917087406	not_mentioned		not_mentioned	correct	ok	not_mentioned	released	unavailable
Haiku 5.5	imcs21	test	10526111	symptom_004	10526111	0.0006714000000000001	2.999904917087406	negative	0.55	not_mentioned	incorrect	ok	not_mentioned	released	reported_percentage
Haiku 5.5	imcs21	test	10526111	symptom_005	10526111	0.0006714000000000001	2.999904917087406	not_mentioned		not_mentioned	correct	ok	not_mentioned	released	unavailable
Haiku 5.5	imcs21	test	10526111	symptom_006	10526111	0.0006714000000000001	2.999904917087406	not_mentioned		not_mentioned	correct	ok	not_mentioned	released	unavailable
Haiku 5.5	imcs21	test	10526111	symptom_007	10526111	0.0006714000000000001	2.999904917087406	not_mentioned		not_mentioned	correct	ok	not_mentioned	released	unavailable
Haiku 5.5	imcs21	test	10526111	symptom_008	10526111	0.0006714000000000001	2.999904917087406	not_mentioned		not_mentioned	correct	ok	not_mentioned	released	unavailable
Haiku 5.5	imcs21	test	10526111	symptom_009	10526111	0.0006714000000000001	2.999904917087406	not_mentioned		not_mentioned	correct	ok	not_mentioned	released	unavailable
Haiku 5.5	imcs21	test	10526111	symptom_010	10526111	0.0006714000000000001	2.999904917087406	not_mentioned		not_mentioned	correct	ok	not_mentioned	released	unavailable
Haiku 5.5	imcs21	test	10526111	symptom_011	10526111	0.0006714000000000001	2.999904917087406	not_mentioned		not_mentioned	correct	ok	not_mentioned	released	unavailable
Haiku 5.5	imcs21	test	10526111	symptom_012	10526111	0.0006714000000000001	2.999904917087406	not_mentioned		not_mentioned	correct	ok	not_mentioned	released	unavailable
Haiku 5.5	imcs21	test	10526111	symptom_013	10526111	0.0006714000000000001	2.999904917087406	not_mentioned		not_mentioned	correct	ok	not_mentioned	released	unavailable
Haiku 5.5	imcs21	test	10526111	symptom_014	10526111	0.0006714000000000001	2.999904917087406	not_mentioned		not_mentioned	correct	ok	not_mentioned	released	unavailable
Haiku 5.5	imcs21	test	10526111	symptom_015	10526111	0.0006714000000000001	2.999904917087406	not_mentioned		not_mentioned	correct	ok	not_mentioned	released	unavailable
Haiku 5.5	imcs21	test	10526111	symptom_016	10526111	0.0006714000000000001	2.999904917087406	positive	0.95	positive	correct	ok	positive	released	reported_percentage
Haiku 5.5	imcs21	test	10526111	symptom_017	10526111	0.0006714000000000001	2.999904917087406	not_mentioned		not_mentioned	correct	ok	not_mentioned	released	unavailable
Haiku 5.5	imcs21	test	10526111	symptom_018	10526111	0.0006714000000000001	2.999904917087406	not_mentioned		not_mentioned	correct	ok	not_mentioned	released	unavailable
Haiku 5.5	imcs21	test	10526111	symptom_019	10526111	0.0006714000000000001	2.999904917087406	not_mentioned		not_mentioned	correct	ok	not_mentioned	released	unavailable
Haiku 5.5	imcs21	test	10526111	symptom_020	10526111	0.0006714000000000001	2.999904917087406	not_mentioned		not_mentioned	correct	ok	not_mentioned	released	unavailable
Haiku 5.5	imcs21	test	10526111	symptom_021	10526111	0.0006714000000000001	2.999904917087406	not_mentioned		not_mentioned	correct	ok	not_mentioned	released	unavailable
Haiku 5.5	imcs21	test	10526111	symptom_022	10526111	0.0006714000000000001	2.999904917087406	not_mentioned		not_mentioned	correct	ok	not_mentioned	released	unavailable
Haiku 5.5	imcs21	test	10526111	symptom_023	10526111	0.0006714000000000001	2.999904917087406	not_mentioned		not_mentioned	correct	ok	not_mentioned	released	unavailable
Haiku 5.5	imcs21	test	10526111	symptom_024	10526111	0.0006714000000000001	2.999904917087406	not_mentioned		not_mentioned	correct	ok	not_mentioned	released	unavailable
Haiku 5.5	imcs21	test	10526111	symptom_025	10526111	0.0006714000000000001	2.999904917087406	not_mentioned		not_mentioned	correct	ok	not_mentioned	released	unavailable
Haiku 5.5	imcs21	test	10526111	symptom_026	10526111	0.0006714000000000001	2.999904917087406	not_mentioned		not_mentioned	correct	ok	not_mentioned	released	unavailable
Haiku 5.5	imcs21	test	10526111	symptom_027	10526111	0.0006714000000000001	2.999904917087406	not_mentioned		not_mentioned	correct	ok	not_mentioned	released	unavailable
Haiku 5.5	imcs21	test	10526111	symptom_028	10526111	0.0006714000000000001	2.999904917087406	not_mentioned		not_mentioned	correct	ok	not_mentioned	released	unavailable
Haiku 5.5	imcs21	test	10526111	symptom_029	10526111	0.0006714000000000001	2.999904917087406	not_mentioned		not_mentioned	correct	ok	not_mentioned	released	unavailable
Haiku 5.5	imcs21	test	10526111	symptom_030	10526111	0.0006714000000000001	2.999904917087406	not_mentioned		not_mentioned	correct	ok	not_mentioned	released	unavailable
Haiku 5.5	imcs21	test	10526111	symptom_031	10526111	0.0006714000000000001	2.999904917087406	not_mentioned		not_mentioned	correct	ok	not_mentioned	released	unavailable
Haiku 5.5	imcs21	test	10526111	symptom_032	10526111	0.0006714000000000001	2.999904917087406	not_mentioned		not_mentioned	correct	ok	not_mentioned	released	unavailable
Haiku 5.5	imcs21	test	10526111	symptom_033	10526111	0.0006714000000000001	2.999904917087406	not_mentioned		not_mentioned	correct	ok	not_mentioned	released	unavailable
Haiku 5.5	imcs21	test	10526111	symptom_034	10526111	0.0006714000000000001	2.999904917087406	not_mentioned		not_mentioned	correct	ok	not_mentioned	released	unavailable
Haiku 5.5	imcs21	test	10526111	symptom_035	10526111	0.0006714000000000001	2.999904917087406	not_mentioned		not_mentioned	correct	ok	not_mentioned	released	unavailable
Haiku 5.5	imcs21	test	10526111	symptom_036	10526111	0.0006714000000000001	2.999904917087406	not_mentioned		not_mentioned	correct	ok	not_mentioned	released	unavailable
Haiku 5.5	imcs21	test	10526111	symptom_037	10526111	0.0006714000000000001	2.999904917087406	not_mentioned		not_mentioned	correct	ok	not_mentioned	released	unavailable
Haiku 5.5	imcs21	test	10526111	symptom_038	10526111	0.0006714000000000001	2.999904917087406	not_mentioned		not_mentioned	correct	ok	not_mentioned	released	unavailable
Haiku 5.5	imcs21	test	10526111	symptom_039	10526111	0.0006714000000000001	2.999904917087406	not_mentioned		not_mentioned	correct	ok	not_mentioned	released	unavailable
Haiku 5.5	imcs21	test	10526111	symptom_040	10526111	0.0006714000000000001	2.999904917087406	not_mentioned		not_mentioned	correct	ok	not_mentioned	released	unavailable
Haiku 5.5	imcs21	test	10526111	symptom_041	10526111	0.0006714000000000001	2.999904917087406	not_mentioned		not_mentioned	correct	ok	not_mentioned	released	unavailable
Haiku 5.5	imcs21	test	10526111	symptom_042	10526111	0.0006714000000000001	2.999904917087406	not_mentioned		not_mentioned	correct	ok	not_mentioned	released	unavailable
Haiku 5.5	imcs21	test	10526111	symptom_043	10526111	0.0006714000000000001	2.999904917087406	not_mentioned		not_mentioned	correct	ok	not_mentioned	released	unavailable
Haiku 5.5	imcs21	test	10526111	symptom_044	10526111	0.0006714000000000001	2.999904917087406	not_mentioned		not_mentioned	correct	ok	not_mentioned	released	unavailable
Haiku 5.5	imcs21	test	10526111	symptom_045	10526111	0.0006714000000000001	2.999904917087406	not_mentioned		not_mentioned	correct	ok	not_mentioned	released	unavailable
Haiku 5.5	imcs21	test	10526111	symptom_046	10526111	0.0006714000000000001	2.999904917087406	not_mentioned		not_mentioned	correct	ok	not_mentioned	released	unavailable
Haiku 5.5	imcs21	test	10526111	symptom_047	10526111	0.0006714000000000001	2.999904917087406	not_mentioned		not_mentioned	correct	ok	not_mentioned	released	unavailable
Haiku 5.5	imcs21	test	10526111	symptom_048	10526111	0.0006714000000000001	2.999904917087406	not_mentioned		not_mentioned	correct	ok	not_mentioned	released	unavailable
Haiku 5.5	imcs21	test	10526111	symptom_049	10526111	0.0006714000000000001	2.999904917087406	not_mentioned		not_mentioned	correct	ok	not_mentioned	released	unavailable
Haiku 5.5	imcs21	test	10526111	symptom_050	10526111	0.0006714000000000001	2.999904917087406	not_mentioned		not_mentioned	correct	ok	not_mentioned	released	unavailable
Haiku 5.5	imcs21	test	10526111	symptom_051	10526111	0.0006714000000000001	2.999904917087406	not_mentioned		not_mentioned	correct	ok	not_mentioned	released	unavailable
Haiku 5.5	imcs21	test	10526111	symptom_052	10526111	0.0006714000000000001	2.999904917087406	not_mentioned		not_mentioned	correct	ok	not_mentioned	released	unavailable
Haiku 5.5	imcs21	test	10526111	symptom_053	10526111	0.0006714000000000001	2.999904917087406	not_mentioned		not_mentioned	correct	ok	not_mentioned	released	unavailable
Haiku 5.5	imcs21	test	10526111	symptom_054	10526111	0.0006714000000000001	2.999904917087406	not_mentioned		not_mentioned	correct	ok	not_mentioned	released	unavailable
Haiku 5.5	imcs21	test	10526111	symptom_055	10526111	0.0006714000000000001	2.999904917087406	not_mentioned		not_mentioned	correct	ok	not_mentioned	released	unavailable
Haiku 5.5	imcs21	test	10526111	symptom_056	10526111	0.0006714000000000001	2.999904917087406	not_mentioned		not_mentioned	correct	ok	not_mentioned	released	unavailable
Haiku 5.5	imcs21	test	10526111	symptom_057	10526111	0.0006714000000000001	2.999904917087406	not_mentioned		not_mentioned	correct	ok	not_mentioned	released	unavailable
Haiku 5.5	imcs21	test	10526111	symptom_058	10526111	0.0006714000000000001	2.999904917087406	not_mentioned		not_mentioned	correct	ok	not_mentioned	released	unavailable
Haiku 5.5	imcs21	test	10526111	symptom_059	10526111	0.0006714000000000001	2.999904917087406	not_mentioned		not_mentioned	correct	ok	not_mentioned	released	unavailable
Haiku 5.5	imcs21	test	10526111	symptom_060	10526111	0.0006714000000000001	2.999904917087406	not_mentioned		not_mentioned	correct	ok	not_mentioned	released	unavailable
Haiku 5.5	imcs21	test	10526111	symptom_061	10526111	0.0006714000000000001	2.999904917087406	not_mentioned		not_mentioned	correct	ok	not_mentioned	released	unavailable
Haiku 5.5	imcs21	test	10526111	symptom_062	10526111	0.0006714000000000001	2.999904917087406	not_mentioned		not_mentioned	correct	ok	not_mentioned	released	unavailable
Haiku 5.5	imcs21	test	10526111	symptom_063	10526111	0.0006714000000000001	2.999904917087406	not_mentioned		not_mentioned	correct	ok	not_mentioned	released	unavailable
Haiku 5.5	imcs21	test	10526111	symptom_064	10526111	0.0006714000000000001	2.999904917087406	not_mentioned		not_mentioned	correct	ok	not_mentioned	released	unavailable
Haiku 5.5	imcs21	test	10526111	symptom_065	10526111	0.0006714000000000001	2.999904917087406	not_mentioned		not_mentioned	correct	ok	not_mentioned	released	unavailable
Haiku 5.5	imcs21	test	10526111	symptom_066	10526111	0.0006714000000000001	2.999904917087406	not_mentioned		not_mentioned	correct	ok	not_mentioned	released	unavailable
Haiku 5.5	imcs21	test	10526111	symptom_067	10526111	0.0006714000000000001	2.999904917087406	not_mentioned		not_mentioned	correct	ok	not_mentioned	released	unavailable
Haiku 5.5	imcs21	test	10526111	symptom_068	10526111	0.0006714000000000001	2.999904917087406	not_mentioned		not_mentioned	correct	ok	not_mentioned	released	unavailable
Haiku 5.5	imcs21	test	10526111	symptom_069	10526111	0.0006714000000000001	2.999904917087406	not_mentioned		not_mentioned	correct	ok	not_mentioned	released	unavailable
Haiku 5.5	imcs21	test	10526111	symptom_070	10526111	0.0006714000000000001	2.999904917087406	not_mentioned		not_mentioned	correct	ok	not_mentioned	released	unavailable
Haiku 5.5	imcs21	test	10526111	symptom_071	10526111	0.0006714000000000001	2.999904917087406	not_mentioned		not_mentioned	correct	ok	not_mentioned	released	unavailable
Haiku 5.5	imcs21	test	10526111	symptom_072	10526111	0.0006714000000000001	2.999904917087406	not_mentioned		not_mentioned	correct	ok	not_mentioned	released	unavailable
Haiku 5.5	imcs21	test	10526111	symptom_073	10526111	0.0006714000000000001	2.999904917087406	uncertain	0.6	positive	incorrect	ok	positive	released	reported_percentage
Haiku 5.5	imcs21	test	10526111	symptom_074	10526111	0.0006714000000000001	2.999904917087406	not_mentioned		not_mentioned	correct	ok	not_mentioned	released	unavailable
Haiku 5.5	imcs21	test	10526111	symptom_075	10526111	0.0006714000000000001	2.999904917087406	not_mentioned		not_mentioned	correct	ok	not_mentioned	released	unavailable
Haiku 5.5	imcs21	test	10526111	symptom_076	10526111	0.0006714000000000001	2.999904917087406	not_mentioned		not_mentioned	correct	ok	not_mentioned	released	unavailable
Haiku 5.5	imcs21	test	10526111	symptom_077	10526111	0.0006714000000000001	2.999904917087406	not_mentioned		not_mentioned	correct	ok	not_mentioned	released	unavailable
Haiku 5.5	imcs21	test	10526111	symptom_078	10526111	0.0006714000000000001	2.999904917087406	not_mentioned		not_mentioned	correct	ok	not_mentioned	released	unavailable
Haiku 5.5	imcs21	test	10526111	symptom_079	10526111	0.0006714000000000001	2.999904917087406	not_mentioned		not_mentioned	correct	ok	not_mentioned	released	unavailable
Haiku 5.5	imcs21	test	10526111	symptom_080	10526111	0.0006714000000000001	2.999904917087406	not_mentioned		not_mentioned	correct	ok	not_mentioned	released	unavailable
Haiku 5.5	imcs21	test	10526111	symptom_081	10526111	0.0006714000000000001	2.999904917087406	not_mentioned		not_mentioned	correct	ok	not_mentioned	released	unavailable
Haiku 5.5	imcs21	test	10526111	symptom_082	10526111	0.0006714000000000001	2.999904917087406	not_mentioned		negative	incorrect	ok	negative	released	unavailable
Haiku 5.5	imcs21	test	10526111	symptom_083	10526111	0.0006714000000000001	2.999904917087406	not_mentioned		not_mentioned	correct	ok	not_mentioned	released	unavailable
Haiku 5.5	imcs21	test	10526111	symptom_084	10526111	0.0006714000000000001	2.999904917087406	not_mentioned		not_mentioned	correct	ok	not_mentioned	released	unavailable
Haiku 5.5	imcs21	test	10526111	symptom_085	10526111	0.0006714000000000001	2.999904917087406	not_mentioned		not_mentioned	correct	ok	not_mentioned	released	unavailable
Haiku 5.5	imcs21	test	10526111	symptom_086	10526111	0.0006714000000000001	2.999904917087406	not_mentioned		not_mentioned	correct	ok	not_mentioned	released	unavailable
Haiku 5.5	imcs21	test	10526111	symptom_087	10526111	0.0006714000000000001	2.999904917087406	not_mentioned		not_mentioned	correct	ok	not_mentioned	released	unavailable
Haiku 5.5	imcs21	test	10526111	symptom_088	10526111	0.0006714000000000001	2.999904917087406	not_mentioned		not_mentioned	correct	ok	not_mentioned	released	unavailable
Haiku 5.5	imcs21	test	10526111	symptom_089	10526111	0.0006714000000000001	2.999904917087406	not_mentioned		not_mentioned	correct	ok	not_mentioned	released	unavailable
Haiku 5.5	imcs21	test	10526111	symptom_090	10526111	0.0006714000000000001	2.999904917087406	not_mentioned		not_mentioned	correct	ok	not_mentioned	released	unavailable
Haiku 5.5	imcs21	test	10526111	symptom_091	10526111	0.0006714000000000001	2.999904917087406	not_mentioned		not_mentioned	correct	ok	not_mentioned	released	unavailable
Haiku 5.5	imcs21	test	10526111	symptom_092	10526111	0.0006714000000000001	2.999904917087406	not_mentioned		not_mentioned	correct	ok	not_mentioned	released	unavailable
Haiku 5.5	imcs21	test	10526111	symptom_093	10526111	0.0006714000000000001	2.999904917087406	not_mentioned		not_mentioned	correct	ok	not_mentioned	released	unavailable
Haiku 5.5	imcs21	test	10526111	symptom_094	10526111	0.0006714000000000001	2.999904917087406	not_mentioned		not_mentioned	correct	ok	not_mentioned	released	unavailable
Haiku 5.5	imcs21	test	10526111	symptom_095	10526111	0.0006714000000000001	2.999904917087406	not_mentioned		not_mentioned	correct	ok	not_mentioned	released	unavailable
Haiku 5.5	imcs21	test	10526111	symptom_096	10526111	0.0006714000000000001	2.999904917087406	not_mentioned		not_mentioned	correct	ok	not_mentioned	released	unavailable
Haiku 5.5	imcs21	test	10526111	symptom_097	10526111	0.0006714000000000001	2.999904917087406	not_mentioned		not_mentioned	correct	ok	not_mentioned	released	unavailable
Haiku 5.5	imcs21	test	10526111	symptom_098	10526111	0.0006714000000000001	2.999904917087406	not_mentioned		not_mentioned	correct	ok	not_mentioned	released	unavailable
Haiku 5.5	imcs21	test	10526111	symptom_099	10526111	0.0006714000000000001	2.999904917087406	not_mentioned		not_mentioned	correct	ok	not_mentioned	released	unavailable
Haiku 5.5	imcs21	test	10526111	symptom_100	10526111	0.0006714000000000001	2.999904917087406	not_mentioned		not_mentioned	correct	ok	not_mentioned	released	unavailable
Haiku 5.5	imcs21	test	10526111	symptom_101	10526111	0.0006714000000000001	2.999904917087406	not_mentioned		not_mentioned	correct	ok	not_mentioned	released	unavailable
Haiku 5.5	imcs21	test	10526111	symptom_102	10526111	0.0006714000000000001	2.999904917087406	not_mentioned		not_mentioned	correct	ok	not_mentioned	released	unavailable
Haiku 5.5	imcs21	test	10526111	symptom_103	10526111	0.0006714000000000001	2.999904917087406	uncertain	0.7	not_mentioned	incorrect	ok	not_mentioned	released	reported_percentage
Haiku 5.5	imcs21	test	10526111	symptom_104	10526111	0.0006714000000000001	2.999904917087406	not_mentioned		not_mentioned	correct	ok	not_mentioned	released	unavailable
Haiku 5.5	imcs21	test	10526111	symptom_105	10526111	0.0006714000000000001	2.999904917087406	not_mentioned		not_mentioned	correct	ok	not_mentioned	released	unavailable
Haiku 5.5	imcs21	test	10526111	symptom_106	10526111	0.0006714000000000001	2.999904917087406	not_mentioned		not_mentioned	correct	ok	not_mentioned	released	unavailable
Haiku 5.5	imcs21	test	10526111	symptom_107	10526111	0.0006714000000000001	2.999904917087406	not_mentioned		not_mentioned	correct	ok	not_mentioned	released	unavailable
Haiku 5.5	imcs21	test	10526111	symptom_108	10526111	0.0006714000000000001	2.999904917087406	not_mentioned		not_mentioned	correct	ok	not_mentioned	released	unavailable
Haiku 5.5	imcs21	test	10526111	symptom_109	10526111	0.0006714000000000001	2.999904917087406	not_mentioned		not_mentioned	correct	ok	not_mentioned	released	unavailable
Haiku 5.5	imcs21	test	10526111	symptom_110	10526111	0.0006714000000000001	2.999904917087406	not_mentioned		not_mentioned	correct	ok	not_mentioned	released	unavailable
Haiku 5.5	imcs21	test	10526111	symptom_111	10526111	0.0006714000000000001	2.999904917087406	not_mentioned		not_mentioned	correct	ok	not_mentioned	released	unavailable
Haiku 5.5	imcs21	test	10526111	symptom_112	10526111	0.0006714000000000001	2.999904917087406	not_mentioned		not_mentioned	correct	ok	not_mentioned	released	unavailable
Haiku 5.5	imcs21	test	10526111	symptom_113	10526111	0.0006714000000000001	2.999904917087406	not_mentioned		not_mentioned	correct	ok	not_mentioned	released	unavailable
Haiku 5.5	imcs21	test	10526111	symptom_114	10526111	0.0006714000000000001	2.999904917087406	not_mentioned		not_mentioned	correct	ok	not_mentioned	released	unavailable
Haiku 5.5	imcs21	test	10526111	symptom_115	10526111	0.0006714000000000001	2.999904917087406	not_mentioned		not_mentioned	correct	ok	not_mentioned	released	unavailable
Haiku 5.5	imcs21	test	10526111	symptom_116	10526111	0.0006714000000000001	2.999904917087406	not_mentioned		not_mentioned	correct	ok	not_mentioned	released	unavailable
Haiku 5.5	imcs21	test	10526111	symptom_117	10526111	0.0006714000000000001	2.999904917087406	not_mentioned		not_mentioned	correct	ok	not_mentioned	released	unavailable
Haiku 5.5	imcs21	test	10526111	symptom_118	10526111	0.0006714000000000001	2.999904917087406	not_mentioned		not_mentioned	correct	ok	not_mentioned	released	unavailable
Haiku 5.5	imcs21	test	10526111	symptom_119	10526111	0.0006714000000000001	2.999904917087406	not_mentioned		not_mentioned	correct	ok	not_mentioned	released	unavailable
Haiku 5.5	imcs21	test	10526111	symptom_120	10526111	0.0006714000000000001	2.999904917087406	not_mentioned		not_mentioned	correct	ok	not_mentioned	released	unavailable
Haiku 5.5	imcs21	test	10526111	symptom_121	10526111	0.0006714000000000001	2.999904917087406	not_mentioned		not_mentioned	correct	ok	not_mentioned	released	unavailable
Haiku 5.5	imcs21	test	10526111	symptom_122	10526111	0.0006714000000000001	2.999904917087406	not_mentioned		not_mentioned	correct	ok	not_mentioned	released	unavailable
Haiku 5.5	imcs21	test	10526111	symptom_123	10526111	0.0006714000000000001	2.999904917087406	not_mentioned		not_mentioned	correct	ok	not_mentioned	released	unavailable
Haiku 5.5	imcs21	test	10526111	symptom_124	10526111	0.0006714000000000001	2.999904917087406	not_mentioned		not_mentioned	correct	ok	not_mentioned	released	unavailable
Haiku 5.5	imcs21	test	10526111	symptom_125	10526111	0.0006714000000000001	2.999904917087406	not_mentioned		not_mentioned	correct	ok	not_mentioned	released	unavailable
Haiku 5.5	imcs21	test	10526111	symptom_126	10526111	0.0006714000000000001	2.999904917087406	not_mentioned		not_mentioned	correct	ok	not_mentioned	released	unavailable
Haiku 5.5	imcs21	test	10526111	symptom_127	10526111	0.0006714000000000001	2.999904917087406	not_mentioned		not_mentioned	correct	ok	not_mentioned	released	unavailable
Haiku 5.5	imcs21	test	10526111	symptom_128	10526111	0.0006714000000000001	2.999904917087406	not_mentioned		not_mentioned	correct	ok	not_mentioned	released	unavailable
Haiku 5.5	imcs21	test	10526111	symptom_129	10526111	0.0006714000000000001	2.999904917087406	not_mentioned		not_mentioned	correct	ok	not_mentioned	released	unavailable
Haiku 5.5	imcs21	test	10526111	symptom_130	10526111	0.0006714000000000001	2.999904917087406	not_mentioned		not_mentioned	correct	ok	not_mentioned	released	unavailable
Haiku 5.5	imcs21	test	10526111	symptom_131	10526111	0.0006714000000000001	2.999904917087406	not_mentioned		not_mentioned	correct	ok	not_mentioned	released	unavailable
Haiku 5.5	imcs21	test	10526111	symptom_132	10526111	0.0006714000000000001	2.999904917087406	not_mentioned		not_mentioned	correct	ok	not_mentioned	released	unavailable
Haiku 5.5	imcs21	test	10526111	symptom_133	10526111	0.0006714000000000001	2.999904917087406	not_mentioned		not_mentioned	correct	ok	not_mentioned	released	unavailable
Haiku 5.5	imcs21	test	10526111	symptom_134	10526111	0.0006714000000000001	2.999904917087406	not_mentioned		not_mentioned	correct	ok	not_mentioned	released	unavailable
Haiku 5.5	imcs21	test	10526111	symptom_135	10526111	0.0006714000000000001	2.999904917087406	not_mentioned		not_mentioned	correct	ok	not_mentioned	released	unavailable
Haiku 5.5	imcs21	test	10526111	symptom_136	10526111	0.0006714000000000001	2.999904917087406	not_mentioned		not_mentioned	correct	ok	not_mentioned	released	unavailable
Haiku 5.5	imcs21	test	10526111	symptom_137	10526111	0.0006714000000000001	2.999904917087406	not_mentioned		not_mentioned	correct	ok	not_mentioned	released	unavailable
Haiku 5.5	imcs21	test	10526111	symptom_138	10526111	0.0006714000000000001	2.999904917087406	not_mentioned		not_mentioned	correct	ok	not_mentioned	released	unavailable
Haiku 5.5	imcs21	test	10526111	symptom_139	10526111	0.0006714000000000001	2.999904917087406	not_mentioned		not_mentioned	correct	ok	not_mentioned	released	unavailable
Haiku 5.5	imcs21	test	10526111	symptom_140	10526111	0.0006714000000000001	2.999904917087406	not_mentioned		not_mentioned	correct	ok	not_mentioned	released	unavailable
Haiku 5.5	imcs21	test	10526111	symptom_141	10526111	0.0006714000000000001	2.999904917087406	not_mentioned		not_mentioned	correct	ok	not_mentioned	released	unavailable
Haiku 5.5	imcs21	test	10526111	symptom_142	10526111	0.0006714000000000001	2.999904917087406	not_mentioned		not_mentioned	correct	ok	not_mentioned	released	unavailable
Haiku 5.5	imcs21	test	10526111	symptom_143	10526111	0.0006714000000000001	2.999904917087406	not_mentioned		not_mentioned	correct	ok	not_mentioned	released	unavailable
Haiku 5.5	imcs21	test	10526111	symptom_144	10526111	0.0006714000000000001	2.999904917087406	not_mentioned		not_mentioned	correct	ok	not_mentioned	released	unavailable
Haiku 5.5	imcs21	test	10526111	symptom_145	10526111	0.0006714000000000001	2.999904917087406	not_mentioned		not_mentioned	correct	ok	not_mentioned	released	unavailable
Haiku 5.5	imcs21	test	10526111	symptom_146	10526111	0.0006714000000000001	2.999904917087406	not_mentioned		not_mentioned	correct	ok	not_mentioned	released	unavailable
Haiku 5.5	imcs21	test	10526111	symptom_147	10526111	0.0006714000000000001	2.999904917087406	not_mentioned		not_mentioned	correct	ok	not_mentioned	released	unavailable
Haiku 5.5	imcs21	test	10526111	symptom_148	10526111	0.0006714000000000001	2.999904917087406	not_mentioned		not_mentioned	correct	ok	not_mentioned	released	unavailable
Haiku 5.5	imcs21	test	10526111	symptom_149	10526111	0.0006714000000000001	2.999904917087406	not_mentioned		not_mentioned	correct	ok	not_mentioned	released	unavailable
Haiku 5.5	imcs21	test	10526111	symptom_150	10526111	0.0006714000000000001	2.999904917087406	not_mentioned		not_mentioned	correct	ok	not_mentioned	released	unavailable
Haiku 5.5	imcs21	test	10526111	symptom_151	10526111	0.0006714000000000001	2.999904917087406	not_mentioned		not_mentioned	correct	ok	not_mentioned	released	unavailable
Haiku 5.5	imcs21	test	10526111	symptom_152	10526111	0.0006714000000000001	2.999904917087406	not_mentioned		not_mentioned	correct	ok	not_mentioned	released	unavailable
Haiku 5.5	imcs21	test	10526111	symptom_153	10526111	0.0006714000000000001	2.999904917087406	not_mentioned		not_mentioned	correct	ok	not_mentioned	released	unavailable
Haiku 5.5	imcs21	test	10526111	symptom_154	10526111	0.0006714000000000001	2.999904917087406	not_mentioned		not_mentioned	correct	ok	not_mentioned	released	unavailable
Haiku 5.5	imcs21	test	10526111	symptom_155	10526111	0.0006714000000000001	2.999904917087406	not_mentioned		not_mentioned	correct	ok	not_mentioned	released	unavailable
Haiku 5.5	imcs21	test	10526111	symptom_156	10526111	0.0006714000000000001	2.999904917087406	not_mentioned		not_mentioned	correct	ok	not_mentioned	released	unavailable
Haiku 5.5	imcs21	test	10526111	symptom_157	10526111	0.0006714000000000001	2.999904917087406	not_mentioned		not_mentioned	correct	ok	not_mentioned	released	unavailable
Haiku 5.5	imcs21	test	10526111	symptom_158	10526111	0.0006714000000000001	2.999904917087406	not_mentioned		not_mentioned	correct	ok	not_mentioned	released	unavailable
Haiku 5.5	imcs21	test	10526111	symptom_159	10526111	0.0006714000000000001	2.999904917087406	not_mentioned		not_mentioned	correct	ok	not_mentioned	released	unavailable
Haiku 5.5	imcs21	test	10526111	symptom_160	10526111	0.0006714000000000001	2.999904917087406	not_mentioned		not_mentioned	correct	ok	not_mentioned	released	unavailable
Haiku 5.5	imcs21	test	10526111	symptom_161	10526111	0.0006714000000000001	2.999904917087406	not_mentioned		not_mentioned	correct	ok	not_mentioned	released	unavailable
Haiku 5.5	imcs21	test	10526111	symptom_162	10526111	0.0006714000000000001	2.999904917087406	not_mentioned		not_mentioned	correct	ok	not_mentioned	released	unavailable
Haiku 5.5	imcs21	test	10526111	symptom_163	10526111	0.0006714000000000001	2.999904917087406	not_mentioned		not_mentioned	correct	ok	not_mentioned	released	unavailable
Haiku 5.5	imcs21	test	10526111	symptom_164	10526111	0.0006714000000000001	2.999904917087406	not_mentioned		not_mentioned	correct	ok	not_mentioned	released	unavailable
Haiku 5.5	imcs21	test	10526111	symptom_165	10526111	0.0006714000000000001	2.999904917087406	not_mentioned		not_mentioned	correct	ok	not_mentioned	released	unavailable
Haiku 5.5	imcs21	test	10526111	symptom_166	10526111	0.0006714000000000001	2.999904917087406	not_mentioned		not_mentioned	correct	ok	not_mentioned	released	unavailable
Haiku 5.5	imcs21	test	10526111	symptom_167	10526111	0.0006714000000000001	2.999904917087406	not_mentioned		not_mentioned	correct	ok	not_mentioned	released	unavailable
Haiku 5.5	imcs21	test	10526111	symptom_168	10526111	0.0006714000000000001	2.999904917087406	not_mentioned		not_mentioned	correct	ok	not_mentioned	released	unavailable
Haiku 5.5	imcs21	test	10526111	symptom_169	10526111	0.0006714000000000001	2.999904917087406	not_mentioned		not_mentioned	correct	ok	not_mentioned	released	unavailable
Haiku 5.5	imcs21	test	10526111	symptom_170	10526111	0.0006714000000000001	2.999904917087406	not_mentioned		not_mentioned	correct	ok	not_mentioned	released	unavailable
Haiku 5.5	imcs21	test	10526111	symptom_171	10526111	0.0006714000000000001	2.999904917087406	not_mentioned		not_mentioned	correct	ok	not_mentioned	released	unavailable
Haiku 5.5	imcs21	test	10526111	symptom_172	10526111	0.0006714000000000001	2.999904917087406	not_mentioned		not_mentioned	correct	ok	not_mentioned	released	unavailable
Haiku 5.5	imcs21	test	10526111	symptom_173	10526111	0.0006714000000000001	2.999904917087406	not_mentioned		not_mentioned	correct	ok	not_mentioned	released	unavailable
Haiku 5.5	imcs21	test	10526111	symptom_174	10526111	0.0006714000000000001	2.999904917087406	not_mentioned		not_mentioned	correct	ok	not_mentioned	released	unavailable
Haiku 5.5	imcs21	test	10526111	symptom_175	10526111	0.0006714000000000001	2.999904917087406	not_mentioned		not_mentioned	correct	ok	not_mentioned	released	unavailable
Haiku 5.5	imcs21	test	10526111	symptom_176	10526111	0.0006714000000000001	2.999904917087406	not_mentioned		not_mentioned	correct	ok	not_mentioned	released	unavailable
Haiku 5.5	imcs21	test	10526111	symptom_177	10526111	0.0006714000000000001	2.999904917087406	not_mentioned		not_mentioned	correct	ok	not_mentioned	released	unavailable
Haiku 5.5	imcs21	test	10526111	symptom_178	10526111	0.0006714000000000001	2.999904917087406	not_mentioned		not_mentioned	correct	ok	not_mentioned	released	unavailable
Haiku 5.5	imcs21	test	10526111	symptom_179	10526111	0.0006714000000000001	2.999904917087406	not_mentioned		not_mentioned	correct	ok	not_mentioned	released	unavailable
Haiku 5.5	imcs21	test	10526111	symptom_180	10526111	0.0006714000000000001	2.999904917087406	not_mentioned		not_mentioned	correct	ok	not_mentioned	released	unavailable
Haiku 5.5	imcs21	test	10526111	symptom_181	10526111	0.0006714000000000001	2.999904917087406	not_mentioned		not_mentioned	correct	ok	not_mentioned	released	unavailable
Haiku 5.5	imcs21	test	10526111	symptom_182	10526111	0.0006714000000000001	2.999904917087406	not_mentioned		not_mentioned	correct	ok	not_mentioned	released	unavailable
Haiku 5.5	imcs21	test	10526111	symptom_183	10526111	0.0006714000000000001	2.999904917087406	not_mentioned		not_mentioned	correct	ok	not_mentioned	released	unavailable
Haiku 5.5	imcs21	test	10526111	symptom_184	10526111	0.0006714000000000001	2.999904917087406	not_mentioned		not_mentioned	correct	ok	not_mentioned	released	unavailable
Haiku 5.5	imcs21	test	10526111	symptom_185	10526111	0.0006714000000000001	2.999904917087406	not_mentioned		not_mentioned	correct	ok	not_mentioned	released	unavailable
Haiku 5.5	imcs21	test	10526111	symptom_186	10526111	0.0006714000000000001	2.999904917087406	not_mentioned		not_mentioned	correct	ok	not_mentioned	released	unavailable
Haiku 5.5	imcs21	test	10526111	symptom_187	10526111	0.0006714000000000001	2.999904917087406	not_mentioned		not_mentioned	correct	ok	not_mentioned	released	unavailable
Haiku 5.5	imcs21	test	10526111	symptom_188	10526111	0.0006714000000000001	2.999904917087406	not_mentioned		not_mentioned	correct	ok	not_mentioned	released	unavailable
Haiku 5.5	imcs21	test	10526111	symptom_189	10526111	0.0006714000000000001	2.999904917087406	not_mentioned		not_mentioned	correct	ok	not_mentioned	released	unavailable
Haiku 5.5	imcs21	test	10526111	symptom_190	10526111	0.0006714000000000001	2.999904917087406	not_mentioned		not_mentioned	correct	ok	not_mentioned	released	unavailable
Haiku 5.5	imcs21	test	10526111	symptom_191	10526111	0.0006714000000000001	2.999904917087406	not_mentioned		not_mentioned	correct	ok	not_mentioned	released	unavailable
Haiku 5.5	imcs21	test	10526111	symptom_192	10526111	0.0006714000000000001	2.999904917087406	not_mentioned		not_mentioned	correct	ok	not_mentioned	released	unavailable
Haiku 5.5	imcs21	test	10526111	symptom_193	10526111	0.0006714000000000001	2.999904917087406	not_mentioned		not_mentioned	correct	ok	not_mentioned	released	unavailable
Haiku 5.5	imcs21	test	10526111	symptom_194	10526111	0.0006714000000000001	2.999904917087406	not_mentioned		not_mentioned	correct	ok	not_mentioned	released	unavailable
Haiku 5.5	imcs21	test	10526111	symptom_195	10526111	0.0006714000000000001	2.999904917087406	not_mentioned		not_mentioned	correct	ok	not_mentioned	released	unavailable
Haiku 5.5	imcs21	test	10526111	symptom_196	10526111	0.0006714000000000001	2.999904917087406	not_mentioned		not_mentioned	correct	ok	not_mentioned	released	unavailable
Haiku 5.5	imcs21	test	10526111	symptom_197	10526111	0.0006714000000000001	2.999904917087406	not_mentioned		not_mentioned	correct	ok	not_mentioned	released	unavailable
Haiku 5.5	imcs21	test	10526111	symptom_198	10526111	0.0006714000000000001	2.999904917087406	not_mentioned		not_mentioned	correct	ok	not_mentioned	released	unavailable
Haiku 5.5	imcs21	test	10526111	symptom_199	10526111	0.0006714000000000001	2.999904917087406	not_mentioned		not_mentioned	correct	ok	not_mentioned	released	unavailable
Haiku 5.5	imcs21	test	10526111	symptom_200	10526111	0.0006714000000000001	2.999904917087406	not_mentioned		not_mentioned	correct	ok	not_mentioned	released	unavailable
Haiku 5.5	imcs21	test	10526111	symptom_201	10526111	0.0006714000000000001	2.999904917087406	not_mentioned		not_mentioned	correct	ok	not_mentioned	released	unavailable
Haiku 5.5	imcs21	test	10526111	symptom_202	10526111	0.0006714000000000001	2.999904917087406	not_mentioned		not_mentioned	correct	ok	not_mentioned	released	unavailable
Haiku 5.5	imcs21	test	10526111	symptom_203	10526111	0.0006714000000000001	2.999904917087406	not_mentioned		not_mentioned	correct	ok	not_mentioned	released	unavailable
Haiku 5.5	imcs21	test	10526111	symptom_204	10526111	0.0006714000000000001	2.999904917087406	not_mentioned		not_mentioned	correct	ok	not_mentioned	released	unavailable
Haiku 5.5	imcs21	test	10526111	symptom_205	10526111	0.0006714000000000001	2.999904917087406	not_mentioned		not_mentioned	correct	ok	not_mentioned	released	unavailable
Haiku 5.5	imcs21	test	10526111	symptom_206	10526111	0.0006714000000000001	2.999904917087406	not_mentioned		not_mentioned	correct	ok	not_mentioned	released	unavailable
Haiku 5.5	imcs21	test	10526111	symptom_207	10526111	0.0006714000000000001	2.999904917087406	not_mentioned		not_mentioned	correct	ok	not_mentioned	released	unavailable
Haiku 5.5	imcs21	test	10526111	symptom_208	10526111	0.0006714000000000001	2.999904917087406	not_mentioned		not_mentioned	correct	ok	not_mentioned	released	unavailable
Haiku 5.5	imcs21	test	10526111	symptom_209	10526111	0.0006714000000000001	2.999904917087406	not_mentioned		not_mentioned	correct	ok	not_mentioned	released	unavailable
Haiku 5.5	imcs21	test	10526111	symptom_210	10526111	0.0006714000000000001	2.999904917087406	not_mentioned		not_mentioned	correct	ok	not_mentioned	released	unavailable
Haiku 5.5	imcs21	test	10526111	symptom_211	10526111	0.0006714000000000001	2.999904917087406	not_mentioned		not_mentioned	correct	ok	not_mentioned	released	unavailable
Haiku 5.5	imcs21	test	10526111	symptom_212	10526111	0.0006714000000000001	2.999904917087406	not_mentioned		not_mentioned	correct	ok	not_mentioned	released	unavailable
Haiku 5.5	imcs21	test	10526111	symptom_213	10526111	0.0006714000000000001	2.999904917087406	not_mentioned		not_mentioned	correct	ok	not_mentioned	released	unavailable
Haiku 5.5	imcs21	test	10526111	symptom_214	10526111	0.0006714000000000001	2.999904917087406	not_mentioned		not_mentioned	correct	ok	not_mentioned	released	unavailable
Haiku 5.5	imcs21	test	10526111	symptom_215	10526111	0.0006714000000000001	2.999904917087406	not_mentioned		not_mentioned	correct	ok	not_mentioned	released	unavailable
Haiku 5.5	imcs21	test	10526111	symptom_216	10526111	0.0006714000000000001	2.999904917087406	not_mentioned		not_mentioned	correct	ok	not_mentioned	released	unavailable
Haiku 5.5	imcs21	test	10526111	symptom_217	10526111	0.0006714000000000001	2.999904917087406	not_mentioned		not_mentioned	correct	ok	not_mentioned	released	unavailable
Haiku 5.5	imcs21	test	10526111	symptom_218	10526111	0.0006714000000000001	2.999904917087406	not_mentioned		not_mentioned	correct	ok	not_mentioned	released	unavailable
Haiku 5.5	imcs21	test	10526111	symptom_219	10526111	0.0006714000000000001	2.999904917087406	not_mentioned		not_mentioned	correct	ok	not_mentioned	released	unavailable
Haiku 5.5	imcs21	test	10526111	symptom_220	10526111	0.0006714000000000001	2.999904917087406	not_mentioned		not_mentioned	correct	ok	not_mentioned	released	unavailable
Haiku 5.5	imcs21	test	10526111	symptom_221	10526111	0.0006714000000000001	2.999904917087406	not_mentioned		not_mentioned	correct	ok	not_mentioned	released	unavailable
Haiku 5.5	imcs21	test	10526111	symptom_222	10526111	0.0006714000000000001	2.999904917087406	not_mentioned		not_mentioned	correct	ok	not_mentioned	released	unavailable
Haiku 5.5	imcs21	test	10526111	symptom_223	10526111	0.0006714000000000001	2.999904917087406	not_mentioned		not_mentioned	correct	ok	not_mentioned	released	unavailable
Haiku 5.5	imcs21	test	10526111	symptom_224	10526111	0.0006714000000000001	2.999904917087406	not_mentioned		not_mentioned	correct	ok	not_mentioned	released	unavailable
Haiku 5.5	imcs21	test	10526111	symptom_225	10526111	0.0006714000000000001	2.999904917087406	not_mentioned		not_mentioned	correct	ok	not_mentioned	released	unavailable
Haiku 5.5	imcs21	test	10526111	symptom_226	10526111	0.0006714000000000001	2.999904917087406	not_mentioned		not_mentioned	correct	ok	not_mentioned	released	unavailable
Haiku 5.5	imcs21	test	10526111	symptom_227	10526111	0.0006714000000000001	2.999904917087406	not_mentioned		not_mentioned	correct	ok	not_mentioned	released	unavailable
Haiku 5.5	imcs21	test	10526111	symptom_228	10526111	0.0006714000000000001	2.999904917087406	not_mentioned		not_mentioned	correct	ok	not_mentioned	released	unavailable
Haiku 5.5	imcs21	test	10526111	symptom_229	10526111	0.0006714000000000001	2.999904917087406	not_mentioned		not_mentioned	correct	ok	not_mentioned	released	unavailable
Haiku 5.5	imcs21	test	10526111	symptom_230	10526111	0.0006714000000000001	2.999904917087406	not_mentioned		not_mentioned	correct	ok	not_mentioned	released	unavailable
Haiku 5.5	imcs21	test	10526111	symptom_231	10526111	0.0006714000000000001	2.999904917087406	not_mentioned		not_mentioned	correct	ok	not_mentioned	released	unavailable
Haiku 5.5	imcs21	test	10526111	symptom_232	10526111	0.0006714000000000001	2.999904917087406	not_mentioned		not_mentioned	correct	ok	not_mentioned	released	unavailable
Haiku 5.5	imcs21	test	10526111	symptom_233	10526111	0.0006714000000000001	2.999904917087406	not_mentioned		not_mentioned	correct	ok	not_mentioned	released	unavailable
Haiku 5.5	imcs21	test	10526111	symptom_234	10526111	0.0006714000000000001	2.999904917087406	not_mentioned		not_mentioned	correct	ok	not_mentioned	released	unavailable
Haiku 5.5	imcs21	test	10526111	symptom_235	10526111	0.0006714000000000001	2.999904917087406	not_mentioned		not_mentioned	correct	ok	not_mentioned	released	unavailable
Haiku 5.5	imcs21	test	10526111	symptom_236	10526111	0.0006714000000000001	2.999904917087406	not_mentioned		not_mentioned	correct	ok	not_mentioned	released	unavailable
Haiku 5.5	imcs21	test	10526111	symptom_237	10526111	0.0006714000000000001	2.999904917087406	not_mentioned		not_mentioned	correct	ok	not_mentioned	released	unavailable
Haiku 5.5	imcs21	test	10526111	symptom_238	10526111	0.0006714000000000001	2.999904917087406	not_mentioned		not_mentioned	correct	ok	not_mentioned	released	unavailable
Haiku 5.5	imcs21	test	10526111	symptom_239	10526111	0.0006714000000000001	2.999904917087406	not_mentioned		not_mentioned	correct	ok	not_mentioned	released	unavailable
Haiku 5.5	imcs21	test	10526111	symptom_240	10526111	0.0006714000000000001	2.999904917087406	not_mentioned		not_mentioned	correct	ok	not_mentioned	released	unavailable
Haiku 5.5	imcs21	test	10526111	symptom_241	10526111	0.0006714000000000001	2.999904917087406	not_mentioned		not_mentioned	correct	ok	not_mentioned	released	unavailable
Haiku 5.5	imcs21	test	10526111	symptom_242	10526111	0.0006714000000000001	2.999904917087406	not_mentioned		not_mentioned	correct	ok	not_mentioned	released	unavailable
Haiku 5.5	imcs21	test	10526111	symptom_243	10526111	0.0006714000000000001	2.999904917087406	not_mentioned		not_mentioned	correct	ok	not_mentioned	released	unavailable
Haiku 5.5	imcs21	test	10526111	symptom_244	10526111	0.0006714000000000001	2.999904917087406	not_mentioned		not_mentioned	correct	ok	not_mentioned	released	unavailable
Haiku 5.5	imcs21	test	10526111	symptom_245	10526111	0.0006714000000000001	2.999904917087406	not_mentioned		not_mentioned	correct	ok	not_mentioned	released	unavailable
Haiku 5.5	imcs21	test	10526111	symptom_246	10526111	0.0006714000000000001	2.999904917087406	not_mentioned		not_mentioned	correct	ok	not_mentioned	released	unavailable
Haiku 5.5	imcs21	test	10526111	symptom_247	10526111	0.0006714000000000001	2.999904917087406	not_mentioned		not_mentioned	correct	ok	not_mentioned	released	unavailable
Haiku 5.5	imcs21	test	10526111	symptom_248	10526111	0.0006714000000000001	2.999904917087406	not_mentioned		not_mentioned	correct	ok	not_mentioned	released	unavailable
Haiku 5.5	imcs21	test	10526111	symptom_249	10526111	0.0006714000000000001	2.999904917087406	not_mentioned		not_mentioned	correct	ok	not_mentioned	released	unavailable
Haiku 5.5	imcs21	test	10526111	symptom_250	10526111	0.0006714000000000001	2.999904917087406	not_mentioned		not_mentioned	correct	ok	not_mentioned	released	unavailable
Haiku 5.5	imcs21	test	10526111	symptom_251	10526111	0.0006714000000000001	2.999904917087406	not_mentioned		not_mentioned	correct	ok	not_mentioned	released	unavailable
Haiku 5.5	imcs21	test	10526111	symptom_252	10526111	0.0006714000000000001	2.999904917087406	not_mentioned		not_mentioned	correct	ok	not_mentioned	released	unavailable
Haiku 5.5	imcs21	test	10526111	symptom_253	10526111	0.0006714000000000001	2.999904917087406	not_mentioned		not_mentioned	correct	ok	not_mentioned	released	unavailable
Haiku 5.5	imcs21	test	10526111	symptom_254	10526111	0.0006714000000000001	2.999904917087406	not_mentioned		not_mentioned	correct	ok	not_mentioned	released	unavailable
Haiku 5.5	imcs21	test	10526111	symptom_255	10526111	0.0006714000000000001	2.999904917087406	not_mentioned		not_mentioned	correct	ok	not_mentioned	released	unavailable
Haiku 5.5	imcs21	test	10526111	symptom_256	10526111	0.0006714000000000001	2.999904917087406	not_mentioned		not_mentioned	correct	ok	not_mentioned	released	unavailable
Haiku 5.5	imcs21	test	10526111	symptom_257	10526111	0.0006714000000000001	2.999904917087406	not_mentioned		not_mentioned	correct	ok	not_mentioned	released	unavailable
Haiku 5.5	imcs21	test	10526111	symptom_258	10526111	0.0006714000000000001	2.999904917087406	not_mentioned		not_mentioned	correct	ok	not_mentioned	released	unavailable
Haiku 5.5	imcs21	test	10526111	symptom_259	10526111	0.0006714000000000001	2.999904917087406	not_mentioned		not_mentioned	correct	ok	not_mentioned	released	unavailable
Haiku 5.5	imcs21	test	10526111	symptom_260	10526111	0.0006714000000000001	2.999904917087406	not_mentioned		not_mentioned	correct	ok	not_mentioned	released	unavailable
Haiku 5.5	imcs21	test	10526111	symptom_261	10526111	0.0006714000000000001	2.999904917087406	not_mentioned		not_mentioned	correct	ok	not_mentioned	released	unavailable
Haiku 5.5	imcs21	test	10526111	symptom_262	10526111	0.0006714000000000001	2.999904917087406	not_mentioned		not_mentioned	correct	ok	not_mentioned	released	unavailable
Haiku 5.5	imcs21	test	10526111	symptom_263	10526111	0.0006714000000000001	2.999904917087406	not_mentioned		not_mentioned	correct	ok	not_mentioned	released	unavailable
Haiku 5.5	imcs21	test	10526111	symptom_264	10526111	0.0006714000000000001	2.999904917087406	not_mentioned		not_mentioned	correct	ok	not_mentioned	released	unavailable
Haiku 5.5	imcs21	test	10526111	symptom_265	10526111	0.0006714000000000001	2.999904917087406	not_mentioned		not_mentioned	correct	ok	not_mentioned	released	unavailable
Haiku 5.5	imcs21	test	10526111	symptom_266	10526111	0.0006714000000000001	2.999904917087406	not_mentioned		not_mentioned	correct	ok	not_mentioned	released	unavailable
Haiku 5.5	imcs21	test	10526111	symptom_267	10526111	0.0006714000000000001	2.999904917087406	not_mentioned		not_mentioned	correct	ok	not_mentioned	released	unavailable
Haiku 5.5	imcs21	test	10526111	symptom_268	10526111	0.0006714000000000001	2.999904917087406	not_mentioned		not_mentioned	correct	ok	not_mentioned	released	unavailable
Haiku 5.5	imcs21	test	10526111	symptom_269	10526111	0.0006714000000000001	2.999904917087406	not_mentioned		not_mentioned	correct	ok	not_mentioned	released	unavailable
Haiku 5.5	imcs21	test	10526111	symptom_270	10526111	0.0006714000000000001	2.999904917087406	not_mentioned		not_mentioned	correct	ok	not_mentioned	released	unavailable
Haiku 5.5	imcs21	test	10526111	symptom_271	10526111	0.0006714000000000001	2.999904917087406	not_mentioned		not_mentioned	correct	ok	not_mentioned	released	unavailable
Haiku 5.5	imcs21	test	10526111	symptom_272	10526111	0.0006714000000000001	2.999904917087406	not_mentioned		not_mentioned	correct	ok	not_mentioned	released	unavailable
Haiku 5.5	imcs21	test	10526111	symptom_273	10526111	0.0006714000000000001	2.999904917087406	not_mentioned		not_mentioned	correct	ok	not_mentioned	released	unavailable
Haiku 5.5	imcs21	test	10526111	symptom_274	10526111	0.0006714000000000001	2.999904917087406	not_mentioned		not_mentioned	correct	ok	not_mentioned	released	unavailable
Haiku 5.5	imcs21	test	10526111	symptom_275	10526111	0.0006714000000000001	2.999904917087406	not_mentioned		not_mentioned	correct	ok	not_mentioned	released	unavailable
Haiku 5.5	imcs21	test	10526111	symptom_276	10526111	0.0006714000000000001	2.999904917087406	not_mentioned		not_mentioned	correct	ok	not_mentioned	released	unavailable
Haiku 5.5	imcs21	test	10526111	symptom_277	10526111	0.0006714000000000001	2.999904917087406	not_mentioned		not_mentioned	correct	ok	not_mentioned	released	unavailable
Haiku 5.5	imcs21	test	10526111	symptom_278	10526111	0.0006714000000000001	2.999904917087406	not_mentioned		not_mentioned	correct	ok	not_mentioned	released	unavailable
Haiku 5.5	imcs21	test	10526111	symptom_279	10526111	0.0006714000000000001	2.999904917087406	not_mentioned		not_mentioned	correct	ok	not_mentioned	released	unavailable
Haiku 5.5	imcs21	test	10526111	symptom_280	10526111	0.0006714000000000001	2.999904917087406	not_mentioned		not_mentioned	correct	ok	not_mentioned	released	unavailable
Haiku 5.5	imcs21	test	10526111	symptom_281	10526111	0.0006714000000000001	2.999904917087406	not_mentioned		not_mentioned	correct	ok	not_mentioned	released	unavailable
Haiku 5.5	imcs21	test	10526111	symptom_282	10526111	0.0006714000000000001	2.999904917087406	not_mentioned		not_mentioned	correct	ok	not_mentioned	released	unavailable
Haiku 5.5	imcs21	test	10526111	symptom_283	10526111	0.0006714000000000001	2.999904917087406	not_mentioned		not_mentioned	correct	ok	not_mentioned	released	unavailable
Haiku 5.5	imcs21	test	10526111	symptom_284	10526111	0.0006714000000000001	2.999904917087406	not_mentioned		not_mentioned	correct	ok	not_mentioned	released	unavailable
Haiku 5.5	imcs21	test	10526111	symptom_285	10526111	0.0006714000000000001	2.999904917087406	not_mentioned		not_mentioned	correct	ok	not_mentioned	released	unavailable
Haiku 5.5	imcs21	test	10526111	symptom_286	10526111	0.0006714000000000001	2.999904917087406	not_mentioned		not_mentioned	correct	ok	not_mentioned	released	unavailable
Haiku 5.5	imcs21	test	10526111	symptom_287	10526111	0.0006714000000000001	2.999904917087406	not_mentioned		not_mentioned	correct	ok	not_mentioned	released	unavailable
Haiku 5.5	imcs21	test	10526111	symptom_288	10526111	0.0006714000000000001	2.999904917087406	not_mentioned		not_mentioned	correct	ok	not_mentioned	released	unavailable
Haiku 5.5	imcs21	test	10526111	symptom_289	10526111	0.0006714000000000001	2.999904917087406	not_mentioned		not_mentioned	correct	ok	not_mentioned	released	unavailable
Haiku 5.5	imcs21	test	10526111	symptom_290	10526111	0.0006714000000000001	2.999904917087406	not_mentioned		not_mentioned	correct	ok	not_mentioned	released	unavailable
Haiku 5.5	imcs21	test	10526111	symptom_291	10526111	0.0006714000000000001	2.999904917087406	not_mentioned		not_mentioned	correct	ok	not_mentioned	released	unavailable
Haiku 5.5	imcs21	test	10526111	symptom_292	10526111	0.0006714000000000001	2.999904917087406	not_mentioned		not_mentioned	correct	ok	not_mentioned	released	unavailable
Haiku 5.5	imcs21	test	10526111	symptom_293	10526111	0.0006714000000000001	2.999904917087406	not_mentioned		not_mentioned	correct	ok	not_mentioned	released	unavailable
Haiku 5.5	imcs21	test	10526111	symptom_294	10526111	0.0006714000000000001	2.999904917087406	not_mentioned		not_mentioned	correct	ok	not_mentioned	released	unavailable
Haiku 5.5	imcs21	test	10526111	symptom_295	10526111	0.0006714000000000001	2.999904917087406	not_mentioned		not_mentioned	correct	ok	not_mentioned	released	unavailable
Haiku 5.5	imcs21	test	10526111	symptom_296	10526111	0.0006714000000000001	2.999904917087406	not_mentioned		not_mentioned	correct	ok	not_mentioned	released	unavailable
Haiku 5.5	imcs21	test	10526111	symptom_297	10526111	0.0006714000000000001	2.999904917087406	not_mentioned		not_mentioned	correct	ok	not_mentioned	released	unavailable
Haiku 5.5	imcs21	test	10526111	symptom_298	10526111	0.0006714000000000001	2.999904917087406	not_mentioned		not_mentioned	correct	ok	not_mentioned	released	unavailable
Haiku 5.5	imcs21	test	10526111	symptom_299	10526111	0.0006714000000000001	2.999904917087406	not_mentioned		not_mentioned	correct	ok	not_mentioned	released	unavailable
Haiku 5.5	imcs21	test	10526111	symptom_300	10526111	0.0006714000000000001	2.999904917087406	not_mentioned		not_mentioned	correct	ok	not_mentioned	released	unavailable
Haiku 5.5	imcs21	test	10526111	symptom_301	10526111	0.0006714000000000001	2.999904917087406	not_mentioned		not_mentioned	correct	ok	not_mentioned	released	unavailable
Haiku 5.5	imcs21	test	10526111	symptom_302	10526111	0.0006714000000000001	2.999904917087406	not_mentioned		not_mentioned	correct	ok	not_mentioned	released	unavailable
Haiku 5.5	imcs21	test	10526111	symptom_303	10526111	0.0006714000000000001	2.999904917087406	not_mentioned		not_mentioned	correct	ok	not_mentioned	released	unavailable
Haiku 5.5	imcs21	test	10526111	symptom_304	10526111	0.0006714000000000001	2.999904917087406	not_mentioned		not_mentioned	correct	ok	not_mentioned	released	unavailable
Haiku 5.5	imcs21	test	10526111	symptom_305	10526111	0.0006714000000000001	2.999904917087406	not_mentioned		not_mentioned	correct	ok	not_mentioned	released	unavailable
Haiku 5.5	imcs21	test	10526111	symptom_306	10526111	0.0006714000000000001	2.999904917087406	not_mentioned		not_mentioned	correct	ok	not_mentioned	released	unavailable
Haiku 5.5	imcs21	test	10526111	symptom_307	10526111	0.0006714000000000001	2.999904917087406	not_mentioned		not_mentioned	correct	ok	not_mentioned	released	unavailable
Haiku 5.5	imcs21	test	10526111	symptom_308	10526111	0.0006714000000000001	2.999904917087406	not_mentioned		not_mentioned	correct	ok	not_mentioned	released	unavailable
Haiku 5.5	imcs21	test	10526111	symptom_309	10526111	0.0006714000000000001	2.999904917087406	not_mentioned		not_mentioned	correct	ok	not_mentioned	released	unavailable
Haiku 5.5	imcs21	test	10526111	symptom_310	10526111	0.0006714000000000001	2.999904917087406	not_mentioned		not_mentioned	correct	ok	not_mentioned	released	unavailable
Haiku 5.5	imcs21	test	10526111	symptom_311	10526111	0.0006714000000000001	2.999904917087406	not_mentioned		not_mentioned	correct	ok	not_mentioned	released	unavailable
Haiku 5.5	imcs21	test	10526111	symptom_312	10526111	0.0006714000000000001	2.999904917087406	not_mentioned		not_mentioned	correct	ok	not_mentioned	released	unavailable
Haiku 5.5	imcs21	test	10526111	symptom_313	10526111	0.0006714000000000001	2.999904917087406	not_mentioned		not_mentioned	correct	ok	not_mentioned	released	unavailable
Haiku 5.5	imcs21	test	10526111	symptom_314	10526111	0.0006714000000000001	2.999904917087406	not_mentioned		not_mentioned	correct	ok	not_mentioned	released	unavailable
Haiku 5.5	imcs21	test	10526111	symptom_315	10526111	0.0006714000000000001	2.999904917087406	not_mentioned		not_mentioned	correct	ok	not_mentioned	released	unavailable
Haiku 5.5	imcs21	test	10526111	symptom_316	10526111	0.0006714000000000001	2.999904917087406	not_mentioned		not_mentioned	correct	ok	not_mentioned	released	unavailable
Haiku 5.5	imcs21	test	10526111	symptom_317	10526111	0.0006714000000000001	2.999904917087406	not_mentioned		not_mentioned	correct	ok	not_mentioned	released	unavailable
Haiku 5.5	imcs21	test	10526111	symptom_318	10526111	0.0006714000000000001	2.999904917087406	not_mentioned		not_mentioned	correct	ok	not_mentioned	released	unavailable
Haiku 5.5	imcs21	test	10526111	symptom_319	10526111	0.0006714000000000001	2.999904917087406	not_mentioned		not_mentioned	correct	ok	not_mentioned	released	unavailable
Haiku 5.5	imcs21	test	10526111	symptom_320	10526111	0.0006714000000000001	2.999904917087406	not_mentioned		not_mentioned	correct	ok	not_mentioned	released	unavailable
Haiku 5.5	imcs21	test	10526111	symptom_321	10526111	0.0006714000000000001	2.999904917087406	not_mentioned		not_mentioned	correct	ok	not_mentioned	released	unavailable
Haiku 5.5	imcs21	test	10526111	symptom_322	10526111	0.0006714000000000001	2.999904917087406	not_mentioned		not_mentioned	correct	ok	not_mentioned	released	unavailable
Haiku 5.5	imcs21	test	10526111	symptom_323	10526111	0.0006714000000000001	2.999904917087406	not_mentioned		not_mentioned	correct	ok	not_mentioned	released	unavailable
Haiku 5.5	imcs21	test	10526111	symptom_324	10526111	0.0006714000000000001	2.999904917087406	not_mentioned		not_mentioned	correct	ok	not_mentioned	released	unavailable
Haiku 5.5	imcs21	test	10526111	symptom_325	10526111	0.0006714000000000001	2.999904917087406	not_mentioned		not_mentioned	correct	ok	not_mentioned	released	unavailable
Haiku 5.5	imcs21	test	10526111	symptom_326	10526111	0.0006714000000000001	2.999904917087406	not_mentioned		not_mentioned	correct	ok	not_mentioned	released	unavailable
Haiku 5.5	imcs21	test	10526111	symptom_327	10526111	0.0006714000000000001	2.999904917087406	not_mentioned		not_mentioned	correct	ok	not_mentioned	released	unavailable
Haiku 5.5	imcs21	test	10526111	symptom_328	10526111	0.0006714000000000001	2.999904917087406	not_mentioned		not_mentioned	correct	ok	not_mentioned	released	unavailable
Haiku 5.5	imcs21	test	10526111	symptom_329	10526111	0.0006714000000000001	2.999904917087406	not_mentioned		not_mentioned	correct	ok	not_mentioned	released	unavailable
Haiku 5.5	imcs21	test	10526111	symptom_330	10526111	0.0006714000000000001	2.999904917087406	not_mentioned		not_mentioned	correct	ok	not_mentioned	released	unavailable
Haiku 5.5	imcs21	test	10527216	symptom_000	10527216	0.000777	4.612332290969789	positive	0.95	positive	correct	ok	positive	released	reported_percentage
Haiku 5.5	imcs21	test	10527216	symptom_001	10527216	0.000777	4.612332290969789	positive	0.95	positive	correct	ok	positive	released	reported_percentage
Haiku 5.5	imcs21	test	10527216	symptom_002	10527216	0.000777	4.612332290969789	not_mentioned		not_mentioned	correct	ok	not_mentioned	released	unavailable
Haiku 5.5	imcs21	test	10527216	symptom_003	10527216	0.000777	4.612332290969789	positive	0.8	positive	correct	ok	positive	released	reported_percentage
Haiku 5.5	imcs21	test	10527216	symptom_004	10527216	0.000777	4.612332290969789	not_mentioned		not_mentioned	correct	ok	not_mentioned	released	unavailable
Haiku 5.5	imcs21	test	10527216	symptom_005	10527216	0.000777	4.612332290969789	not_mentioned		negative	incorrect	ok	negative	released	unavailable
Haiku 5.5	imcs21	test	10527216	symptom_006	10527216	0.000777	4.612332290969789	not_mentioned		not_mentioned	correct	ok	not_mentioned	released	unavailable
Haiku 5.5	imcs21	test	10527216	symptom_007	10527216	0.000777	4.612332290969789	not_mentioned		not_mentioned	correct	ok	not_mentioned	released	unavailable
Haiku 5.5	imcs21	test	10527216	symptom_008	10527216	0.000777	4.612332290969789	not_mentioned		not_mentioned	correct	ok	not_mentioned	released	unavailable
Haiku 5.5	imcs21	test	10527216	symptom_009	10527216	0.000777	4.612332290969789	positive	0.85	positive	correct	ok	positive	released	reported_percentage
Haiku 5.5	imcs21	test	10527216	symptom_010	10527216	0.000777	4.612332290969789	not_mentioned		not_mentioned	correct	ok	not_mentioned	released	unavailable
Haiku 5.5	imcs21	test	10527216	symptom_011	10527216	0.000777	4.612332290969789	not_mentioned		uncertain	incorrect	ok	uncertain	released	unavailable
Haiku 5.5	imcs21	test	10527216	symptom_012	10527216	0.000777	4.612332290969789	not_mentioned		not_mentioned	correct	ok	not_mentioned	released	unavailable
Haiku 5.5	imcs21	test	10527216	symptom_013	10527216	0.000777	4.612332290969789	not_mentioned		positive	incorrect	ok	positive	released	unavailable
Haiku 5.5	imcs21	test	10527216	symptom_014	10527216	0.000777	4.612332290969789	not_mentioned		not_mentioned	correct	ok	not_mentioned	released	unavailable
Haiku 5.5	imcs21	test	10527216	symptom_015	10527216	0.000777	4.612332290969789	not_mentioned		positive	incorrect	ok	positive	released	unavailable
Haiku 5.5	imcs21	test	10527216	symptom_016	10527216	0.000777	4.612332290969789	not_mentioned		not_mentioned	correct	ok	not_mentioned	released	unavailable
Haiku 5.5	imcs21	test	10527216	symptom_017	10527216	0.000777	4.612332290969789	uncertain	0.7	uncertain	correct	ok	uncertain	released	reported_percentage
Haiku 5.5	imcs21	test	10527216	symptom_018	10527216	0.000777	4.612332290969789	not_mentioned		not_mentioned	correct	ok	not_mentioned	released	unavailable
Haiku 5.5	imcs21	test	10527216	symptom_019	10527216	0.000777	4.612332290969789	not_mentioned		not_mentioned	correct	ok	not_mentioned	released	unavailable
Haiku 5.5	imcs21	test	10527216	symptom_020	10527216	0.000777	4.612332290969789	not_mentioned		not_mentioned	correct	ok	not_mentioned	released	unavailable
Haiku 5.5	imcs21	test	10527216	symptom_021	10527216	0.000777	4.612332290969789	not_mentioned		positive	incorrect	ok	positive	released	unavailable
Haiku 5.5	imcs21	test	10527216	symptom_022	10527216	0.000777	4.612332290969789	not_mentioned		not_mentioned	correct	ok	not_mentioned	released	unavailable
Haiku 5.5	imcs21	test	10527216	symptom_023	10527216	0.000777	4.612332290969789	not_mentioned		not_mentioned	correct	ok	not_mentioned	released	unavailable
Haiku 5.5	imcs21	test	10527216	symptom_024	10527216	0.000777	4.612332290969789	not_mentioned		not_mentioned	correct	ok	not_mentioned	released	unavailable
Haiku 5.5	imcs21	test	10527216	symptom_025	10527216	0.000777	4.612332290969789	not_mentioned		not_mentioned	correct	ok	not_mentioned	released	unavailable
Haiku 5.5	imcs21	test	10527216	symptom_026	10527216	0.000777	4.612332290969789	not_mentioned		not_mentioned	correct	ok	not_mentioned	released	unavailable
Haiku 5.5	imcs21	test	10527216	symptom_027	10527216	0.000777	4.612332290969789	not_mentioned		not_mentioned	correct	ok	not_mentioned	released	unavailable
Haiku 5.5	imcs21	test	10527216	symptom_028	10527216	0.000777	4.612332290969789	not_mentioned		not_mentioned	correct	ok	not_mentioned	released	unavailable
Haiku 5.5	imcs21	test	10527216	symptom_029	10527216	0.000777	4.612332290969789	not_mentioned		not_mentioned	correct	ok	not_mentioned	released	unavailable
Haiku 5.5	imcs21	test	10527216	symptom_030	10527216	0.000777	4.612332290969789	negative	0.7	not_mentioned	incorrect	ok	not_mentioned	released	reported_percentage
Haiku 5.5	imcs21	test	10527216	symptom_031	10527216	0.000777	4.612332290969789	not_mentioned		not_mentioned	correct	ok	not_mentioned	released	unavailable
Haiku 5.5	imcs21	test	10527216	symptom_032	10527216	0.000777	4.612332290969789	not_mentioned		not_mentioned	correct	ok	not_mentioned	released	unavailable
Haiku 5.5	imcs21	test	10527216	symptom_033	10527216	0.000777	4.612332290969789	not_mentioned		not_mentioned	correct	ok	not_mentioned	released	unavailable
Haiku 5.5	imcs21	test	10527216	symptom_034	10527216	0.000777	4.612332290969789	not_mentioned		not_mentioned	correct	ok	not_mentioned	released	unavailable
Haiku 5.5	imcs21	test	10527216	symptom_035	10527216	0.000777	4.612332290969789	not_mentioned		not_mentioned	correct	ok	not_mentioned	released	unavailable
Haiku 5.5	imcs21	test	10527216	symptom_036	10527216	0.000777	4.612332290969789	not_mentioned		not_mentioned	correct	ok	not_mentioned	released	unavailable
Haiku 5.5	imcs21	test	10527216	symptom_037	10527216	0.000777	4.612332290969789	not_mentioned		not_mentioned	correct	ok	not_mentioned	released	unavailable
Haiku 5.5	imcs21	test	10527216	symptom_038	10527216	0.000777	4.612332290969789	not_mentioned		not_mentioned	correct	ok	not_mentioned	released	unavailable
Haiku 5.5	imcs21	test	10527216	symptom_039	10527216	0.000777	4.612332290969789	not_mentioned		not_mentioned	correct	ok	not_mentioned	released	unavailable
Haiku 5.5	imcs21	test	10527216	symptom_040	10527216	0.000777	4.612332290969789	not_mentioned		not_mentioned	correct	ok	not_mentioned	released	unavailable
Haiku 5.5	imcs21	test	10527216	symptom_041	10527216	0.000777	4.612332290969789	not_mentioned		not_mentioned	correct	ok	not_mentioned	released	unavailable
Haiku 5.5	imcs21	test	10527216	symptom_042	10527216	0.000777	4.612332290969789	not_mentioned		not_mentioned	correct	ok	not_mentioned	released	unavailable
Haiku 5.5	imcs21	test	10527216	symptom_043	10527216	0.000777	4.612332290969789	positive	0.9	not_mentioned	incorrect	ok	not_mentioned	released	reported_percentage
Haiku 5.5	imcs21	test	10527216	symptom_044	10527216	0.000777	4.612332290969789	not_mentioned		not_mentioned	correct	ok	not_mentioned	released	unavailable
Haiku 5.5	imcs21	test	10527216	symptom_045	10527216	0.000777	4.612332290969789	not_mentioned		not_mentioned	correct	ok	not_mentioned	released	unavailable
Haiku 5.5	imcs21	test	10527216	symptom_046	10527216	0.000777	4.612332290969789	not_mentioned		not_mentioned	correct	ok	not_mentioned	released	unavailable
Haiku 5.5	imcs21	test	10527216	symptom_047	10527216	0.000777	4.612332290969789	not_mentioned		not_mentioned	correct	ok	not_mentioned	released	unavailable
Haiku 5.5	imcs21	test	10527216	symptom_048	10527216	0.000777	4.612332290969789	not_mentioned		not_mentioned	correct	ok	not_mentioned	released	unavailable
Haiku 5.5	imcs21	test	10527216	symptom_049	10527216	0.000777	4.612332290969789	not_mentioned		not_mentioned	correct	ok	not_mentioned	released	unavailable
Haiku 5.5	imcs21	test	10527216	symptom_050	10527216	0.000777	4.612332290969789	not_mentioned		not_mentioned	correct	ok	not_mentioned	released	unavailable
Haiku 5.5	imcs21	test	10527216	symptom_051	10527216	0.000777	4.612332290969789	not_mentioned		not_mentioned	correct	ok	not_mentioned	released	unavailable
Haiku 5.5	imcs21	test	10527216	symptom_052	10527216	0.000777	4.612332290969789	not_mentioned		not_mentioned	correct	ok	not_mentioned	released	unavailable
Haiku 5.5	imcs21	test	10527216	symptom_053	10527216	0.000777	4.612332290969789	not_mentioned		not_mentioned	correct	ok	not_mentioned	released	unavailable
Haiku 5.5	imcs21	test	10527216	symptom_054	10527216	0.000777	4.612332290969789	not_mentioned		not_mentioned	correct	ok	not_mentioned	released	unavailable
Haiku 5.5	imcs21	test	10527216	symptom_055	10527216	0.000777	4.612332290969789	not_mentioned		not_mentioned	correct	ok	not_mentioned	released	unavailable
Haiku 5.5	imcs21	test	10527216	symptom_056	10527216	0.000777	4.612332290969789	not_mentioned		not_mentioned	correct	ok	not_mentioned	released	unavailable
Haiku 5.5	imcs21	test	10527216	symptom_057	10527216	0.000777	4.612332290969789	not_mentioned		not_mentioned	correct	ok	not_mentioned	released	unavailable
Haiku 5.5	imcs21	test	10527216	symptom_058	10527216	0.000777	4.612332290969789	not_mentioned		not_mentioned	correct	ok	not_mentioned	released	unavailable
Haiku 5.5	imcs21	test	10527216	symptom_059	10527216	0.000777	4.612332290969789	not_mentioned		not_mentioned	correct	ok	not_mentioned	released	unavailable
Haiku 5.5	imcs21	test	10527216	symptom_060	10527216	0.000777	4.612332290969789	not_mentioned		not_mentioned	correct	ok	not_mentioned	released	unavailable
Haiku 5.5	imcs21	test	10527216	symptom_061	10527216	0.000777	4.612332290969789	not_mentioned		not_mentioned	correct	ok	not_mentioned	released	unavailable
Haiku 5.5	imcs21	test	10527216	symptom_062	10527216	0.000777	4.612332290969789	not_mentioned		not_mentioned	correct	ok	not_mentioned	released	unavailable
Haiku 5.5	imcs21	test	10527216	symptom_063	10527216	0.000777	4.612332290969789	not_mentioned		not_mentioned	correct	ok	not_mentioned	released	unavailable
Haiku 5.5	imcs21	test	10527216	symptom_064	10527216	0.000777	4.612332290969789	not_mentioned		not_mentioned	correct	ok	not_mentioned	released	unavailable
Haiku 5.5	imcs21	test	10527216	symptom_065	10527216	0.000777	4.612332290969789	not_mentioned		not_mentioned	correct	ok	not_mentioned	released	unavailable
Haiku 5.5	imcs21	test	10527216	symptom_066	10527216	0.000777	4.612332290969789	not_mentioned		not_mentioned	correct	ok	not_mentioned	released	unavailable
Haiku 5.5	imcs21	test	10527216	symptom_067	10527216	0.000777	4.612332290969789	not_mentioned		not_mentioned	correct	ok	not_mentioned	released	unavailable
Haiku 5.5	imcs21	test	10527216	symptom_068	10527216	0.000777	4.612332290969789	not_mentioned		not_mentioned	correct	ok	not_mentioned	released	unavailable
Haiku 5.5	imcs21	test	10527216	symptom_069	10527216	0.000777	4.612332290969789	not_mentioned		not_mentioned	correct	ok	not_mentioned	released	unavailable
Haiku 5.5	imcs21	test	10527216	symptom_070	10527216	0.000777	4.612332290969789	not_mentioned		not_mentioned	correct	ok	not_mentioned	released	unavailable
Haiku 5.5	imcs21	test	10527216	symptom_071	10527216	0.000777	4.612332290969789	not_mentioned		not_mentioned	correct	ok	not_mentioned	released	unavailable
Haiku 5.5	imcs21	test	10527216	symptom_072	10527216	0.000777	4.612332290969789	not_mentioned		not_mentioned	correct	ok	not_mentioned	released	unavailable
Haiku 5.5	imcs21	test	10527216	symptom_073	10527216	0.000777	4.612332290969789	not_mentioned		not_mentioned	correct	ok	not_mentioned	released	unavailable
Haiku 5.5	imcs21	test	10527216	symptom_074	10527216	0.000777	4.612332290969789	not_mentioned		not_mentioned	correct	ok	not_mentioned	released	unavailable
Haiku 5.5	imcs21	test	10527216	symptom_075	10527216	0.000777	4.612332290969789	not_mentioned		not_mentioned	correct	ok	not_mentioned	released	unavailable
Haiku 5.5	imcs21	test	10527216	symptom_076	10527216	0.000777	4.612332290969789	not_mentioned		not_mentioned	correct	ok	not_mentioned	released	unavailable
Haiku 5.5	imcs21	test	10527216	symptom_077	10527216	0.000777	4.612332290969789	not_mentioned		not_mentioned	correct	ok	not_mentioned	released	unavailable
Haiku 5.5	imcs21	test	10527216	symptom_078	10527216	0.000777	4.612332290969789	not_mentioned		not_mentioned	correct	ok	not_mentioned	released	unavailable
Haiku 5.5	imcs21	test	10527216	symptom_079	10527216	0.000777	4.612332290969789	not_mentioned		not_mentioned	correct	ok	not_mentioned	released	unavailable
Haiku 5.5	imcs21	test	10527216	symptom_080	10527216	0.000777	4.612332290969789	not_mentioned		not_mentioned	correct	ok	not_mentioned	released	unavailable
Haiku 5.5	imcs21	test	10527216	symptom_081	10527216	0.000777	4.612332290969789	not_mentioned		not_mentioned	correct	ok	not_mentioned	released	unavailable
Haiku 5.5	imcs21	test	10527216	symptom_082	10527216	0.000777	4.612332290969789	not_mentioned		not_mentioned	correct	ok	not_mentioned	released	unavailable
Haiku 5.5	imcs21	test	10527216	symptom_083	10527216	0.000777	4.612332290969789	not_mentioned		not_mentioned	correct	ok	not_mentioned	released	unavailable
Haiku 5.5	imcs21	test	10527216	symptom_084	10527216	0.000777	4.612332290969789	not_mentioned		not_mentioned	correct	ok	not_mentioned	released	unavailable
Haiku 5.5	imcs21	test	10527216	symptom_085	10527216	0.000777	4.612332290969789	not_mentioned		not_mentioned	correct	ok	not_mentioned	released	unavailable
Haiku 5.5	imcs21	test	10527216	symptom_086	10527216	0.000777	4.612332290969789	not_mentioned		not_mentioned	correct	ok	not_mentioned	released	unavailable
Haiku 5.5	imcs21	test	10527216	symptom_087	10527216	0.000777	4.612332290969789	not_mentioned		not_mentioned	correct	ok	not_mentioned	released	unavailable
Haiku 5.5	imcs21	test	10527216	symptom_088	10527216	0.000777	4.612332290969789	not_mentioned		not_mentioned	correct	ok	not_mentioned	released	unavailable
Haiku 5.5	imcs21	test	10527216	symptom_089	10527216	0.000777	4.612332290969789	not_mentioned		not_mentioned	correct	ok	not_mentioned	released	unavailable
Haiku 5.5	imcs21	test	10527216	symptom_090	10527216	0.000777	4.612332290969789	not_mentioned		not_mentioned	correct	ok	not_mentioned	released	unavailable
Haiku 5.5	imcs21	test	10527216	symptom_091	10527216	0.000777	4.612332290969789	not_mentioned		not_mentioned	correct	ok	not_mentioned	released	unavailable
Haiku 5.5	imcs21	test	10527216	symptom_092	10527216	0.000777	4.612332290969789	not_mentioned		not_mentioned	correct	ok	not_mentioned	released	unavailable
Haiku 5.5	imcs21	test	10527216	symptom_093	10527216	0.000777	4.612332290969789	not_mentioned		not_mentioned	correct	ok	not_mentioned	released	unavailable
Haiku 5.5	imcs21	test	10527216	symptom_094	10527216	0.000777	4.612332290969789	not_mentioned		not_mentioned	correct	ok	not_mentioned	released	unavailable
Haiku 5.5	imcs21	test	10527216	symptom_095	10527216	0.000777	4.612332290969789	not_mentioned		not_mentioned	correct	ok	not_mentioned	released	unavailable
Haiku 5.5	imcs21	test	10527216	symptom_096	10527216	0.000777	4.612332290969789	not_mentioned		not_mentioned	correct	ok	not_mentioned	released	unavailable
Haiku 5.5	imcs21	test	10527216	symptom_097	10527216	0.000777	4.612332290969789	not_mentioned		not_mentioned	correct	ok	not_mentioned	released	unavailable
Haiku 5.5	imcs21	test	10527216	symptom_098	10527216	0.000777	4.612332290969789	not_mentioned		not_mentioned	correct	ok	not_mentioned	released	unavailable
Haiku 5.5	imcs21	test	10527216	symptom_099	10527216	0.000777	4.612332290969789	not_mentioned		not_mentioned	correct	ok	not_mentioned	released	unavailable
Haiku 5.5	imcs21	test	10527216	symptom_100	10527216	0.000777	4.612332290969789	not_mentioned		not_mentioned	correct	ok	not_mentioned	released	unavailable
Haiku 5.5	imcs21	test	10527216	symptom_101	10527216	0.000777	4.612332290969789	not_mentioned		not_mentioned	correct	ok	not_mentioned	released	unavailable
Haiku 5.5	imcs21	test	10527216	symptom_102	10527216	0.000777	4.612332290969789	not_mentioned		not_mentioned	correct	ok	not_mentioned	released	unavailable
Haiku 5.5	imcs21	test	10527216	symptom_103	10527216	0.000777	4.612332290969789	not_mentioned		not_mentioned	correct	ok	not_mentioned	released	unavailable
Haiku 5.5	imcs21	test	10527216	symptom_104	10527216	0.000777	4.612332290969789	not_mentioned		not_mentioned	correct	ok	not_mentioned	released	unavailable
Haiku 5.5	imcs21	test	10527216	symptom_105	10527216	0.000777	4.612332290969789	not_mentioned		not_mentioned	correct	ok	not_mentioned	released	unavailable
Haiku 5.5	imcs21	test	10527216	symptom_106	10527216	0.000777	4.612332290969789	not_mentioned		not_mentioned	correct	ok	not_mentioned	released	unavailable
Haiku 5.5	imcs21	test	10527216	symptom_107	10527216	0.000777	4.612332290969789	not_mentioned		not_mentioned	correct	ok	not_mentioned	released	unavailable
Haiku 5.5	imcs21	test	10527216	symptom_108	10527216	0.000777	4.612332290969789	not_mentioned		not_mentioned	correct	ok	not_mentioned	released	unavailable
Haiku 5.5	imcs21	test	10527216	symptom_109	10527216	0.000777	4.612332290969789	not_mentioned		not_mentioned	correct	ok	not_mentioned	released	unavailable
Haiku 5.5	imcs21	test	10527216	symptom_110	10527216	0.000777	4.612332290969789	not_mentioned		not_mentioned	correct	ok	not_mentioned	released	unavailable
Haiku 5.5	imcs21	test	10527216	symptom_111	10527216	0.000777	4.612332290969789	not_mentioned		not_mentioned	correct	ok	not_mentioned	released	unavailable
Haiku 5.5	imcs21	test	10527216	symptom_112	10527216	0.000777	4.612332290969789	not_mentioned		not_mentioned	correct	ok	not_mentioned	released	unavailable
Haiku 5.5	imcs21	test	10527216	symptom_113	10527216	0.000777	4.612332290969789	not_mentioned		not_mentioned	correct	ok	not_mentioned	released	unavailable
Haiku 5.5	imcs21	test	10527216	symptom_114	10527216	0.000777	4.612332290969789	not_mentioned		not_mentioned	correct	ok	not_mentioned	released	unavailable
Haiku 5.5	imcs21	test	10527216	symptom_115	10527216	0.000777	4.612332290969789	not_mentioned		not_mentioned	correct	ok	not_mentioned	released	unavailable
Haiku 5.5	imcs21	test	10527216	symptom_116	10527216	0.000777	4.612332290969789	not_mentioned		not_mentioned	correct	ok	not_mentioned	released	unavailable
Haiku 5.5	imcs21	test	10527216	symptom_117	10527216	0.000777	4.612332290969789	not_mentioned		not_mentioned	correct	ok	not_mentioned	released	unavailable
Haiku 5.5	imcs21	test	10527216	symptom_118	10527216	0.000777	4.612332290969789	not_mentioned		not_mentioned	correct	ok	not_mentioned	released	unavailable
Haiku 5.5	imcs21	test	10527216	symptom_119	10527216	0.000777	4.612332290969789	not_mentioned		not_mentioned	correct	ok	not_mentioned	released	unavailable
Haiku 5.5	imcs21	test	10527216	symptom_120	10527216	0.000777	4.612332290969789	not_mentioned		not_mentioned	correct	ok	not_mentioned	released	unavailable
Haiku 5.5	imcs21	test	10527216	symptom_121	10527216	0.000777	4.612332290969789	not_mentioned		not_mentioned	correct	ok	not_mentioned	released	unavailable
Haiku 5.5	imcs21	test	10527216	symptom_122	10527216	0.000777	4.612332290969789	not_mentioned		not_mentioned	correct	ok	not_mentioned	released	unavailable
Haiku 5.5	imcs21	test	10527216	symptom_123	10527216	0.000777	4.612332290969789	not_mentioned		not_mentioned	correct	ok	not_mentioned	released	unavailable
Haiku 5.5	imcs21	test	10527216	symptom_124	10527216	0.000777	4.612332290969789	not_mentioned		not_mentioned	correct	ok	not_mentioned	released	unavailable
Haiku 5.5	imcs21	test	10527216	symptom_125	10527216	0.000777	4.612332290969789	not_mentioned		not_mentioned	correct	ok	not_mentioned	released	unavailable
Haiku 5.5	imcs21	test	10527216	symptom_126	10527216	0.000777	4.612332290969789	not_mentioned		not_mentioned	correct	ok	not_mentioned	released	unavailable
Haiku 5.5	imcs21	test	10527216	symptom_127	10527216	0.000777	4.612332290969789	not_mentioned		not_mentioned	correct	ok	not_mentioned	released	unavailable
Haiku 5.5	imcs21	test	10527216	symptom_128	10527216	0.000777	4.612332290969789	not_mentioned		not_mentioned	correct	ok	not_mentioned	released	unavailable
Haiku 5.5	imcs21	test	10527216	symptom_129	10527216	0.000777	4.612332290969789	not_mentioned		not_mentioned	correct	ok	not_mentioned	released	unavailable
Haiku 5.5	imcs21	test	10527216	symptom_130	10527216	0.000777	4.612332290969789	not_mentioned		not_mentioned	correct	ok	not_mentioned	released	unavailable
Haiku 5.5	imcs21	test	10527216	symptom_131	10527216	0.000777	4.612332290969789	not_mentioned		not_mentioned	correct	ok	not_mentioned	released	unavailable
Haiku 5.5	imcs21	test	10527216	symptom_132	10527216	0.000777	4.612332290969789	not_mentioned		not_mentioned	correct	ok	not_mentioned	released	unavailable
Haiku 5.5	imcs21	test	10527216	symptom_133	10527216	0.000777	4.612332290969789	not_mentioned		not_mentioned	correct	ok	not_mentioned	released	unavailable
Haiku 5.5	imcs21	test	10527216	symptom_134	10527216	0.000777	4.612332290969789	not_mentioned		not_mentioned	correct	ok	not_mentioned	released	unavailable
Haiku 5.5	imcs21	test	10527216	symptom_135	10527216	0.000777	4.612332290969789	not_mentioned		not_mentioned	correct	ok	not_mentioned	released	unavailable
Haiku 5.5	imcs21	test	10527216	symptom_136	10527216	0.000777	4.612332290969789	not_mentioned		not_mentioned	correct	ok	not_mentioned	released	unavailable
Haiku 5.5	imcs21	test	10527216	symptom_137	10527216	0.000777	4.612332290969789	not_mentioned		not_mentioned	correct	ok	not_mentioned	released	unavailable
Haiku 5.5	imcs21	test	10527216	symptom_138	10527216	0.000777	4.612332290969789	not_mentioned		not_mentioned	correct	ok	not_mentioned	released	unavailable
Haiku 5.5	imcs21	test	10527216	symptom_139	10527216	0.000777	4.612332290969789	not_mentioned		not_mentioned	correct	ok	not_mentioned	released	unavailable
Haiku 5.5	imcs21	test	10527216	symptom_140	10527216	0.000777	4.612332290969789	not_mentioned		not_mentioned	correct	ok	not_mentioned	released	unavailable
Haiku 5.5	imcs21	test	10527216	symptom_141	10527216	0.000777	4.612332290969789	not_mentioned		not_mentioned	correct	ok	not_mentioned	released	unavailable
Haiku 5.5	imcs21	test	10527216	symptom_142	10527216	0.000777	4.612332290969789	not_mentioned		not_mentioned	correct	ok	not_mentioned	released	unavailable
Haiku 5.5	imcs21	test	10527216	symptom_143	10527216	0.000777	4.612332290969789	not_mentioned		not_mentioned	correct	ok	not_mentioned	released	unavailable
Haiku 5.5	imcs21	test	10527216	symptom_144	10527216	0.000777	4.612332290969789	not_mentioned		not_mentioned	correct	ok	not_mentioned	released	unavailable
Haiku 5.5	imcs21	test	10527216	symptom_145	10527216	0.000777	4.612332290969789	not_mentioned		not_mentioned	correct	ok	not_mentioned	released	unavailable
Haiku 5.5	imcs21	test	10527216	symptom_146	10527216	0.000777	4.612332290969789	not_mentioned		not_mentioned	correct	ok	not_mentioned	released	unavailable
Haiku 5.5	imcs21	test	10527216	symptom_147	10527216	0.000777	4.612332290969789	not_mentioned		not_mentioned	correct	ok	not_mentioned	released	unavailable
Haiku 5.5	imcs21	test	10527216	symptom_148	10527216	0.000777	4.612332290969789	not_mentioned		not_mentioned	correct	ok	not_mentioned	released	unavailable
Haiku 5.5	imcs21	test	10527216	symptom_149	10527216	0.000777	4.612332290969789	not_mentioned		not_mentioned	correct	ok	not_mentioned	released	unavailable
Haiku 5.5	imcs21	test	10527216	symptom_150	10527216	0.000777	4.612332290969789	not_mentioned		not_mentioned	correct	ok	not_mentioned	released	unavailable
Haiku 5.5	imcs21	test	10527216	symptom_151	10527216	0.000777	4.612332290969789	not_mentioned		not_mentioned	correct	ok	not_mentioned	released	unavailable
Haiku 5.5	imcs21	test	10527216	symptom_152	10527216	0.000777	4.612332290969789	not_mentioned		not_mentioned	correct	ok	not_mentioned	released	unavailable
Haiku 5.5	imcs21	test	10527216	symptom_153	10527216	0.000777	4.612332290969789	not_mentioned		not_mentioned	correct	ok	not_mentioned	released	unavailable
Haiku 5.5	imcs21	test	10527216	symptom_154	10527216	0.000777	4.612332290969789	not_mentioned		not_mentioned	correct	ok	not_mentioned	released	unavailable
Haiku 5.5	imcs21	test	10527216	symptom_155	10527216	0.000777	4.612332290969789	not_mentioned		not_mentioned	correct	ok	not_mentioned	released	unavailable
Haiku 5.5	imcs21	test	10527216	symptom_156	10527216	0.000777	4.612332290969789	not_mentioned		not_mentioned	correct	ok	not_mentioned	released	unavailable
Haiku 5.5	imcs21	test	10527216	symptom_157	10527216	0.000777	4.612332290969789	not_mentioned		not_mentioned	correct	ok	not_mentioned	released	unavailable
Haiku 5.5	imcs21	test	10527216	symptom_158	10527216	0.000777	4.612332290969789	not_mentioned		not_mentioned	correct	ok	not_mentioned	released	unavailable
Haiku 5.5	imcs21	test	10527216	symptom_159	10527216	0.000777	4.612332290969789	not_mentioned		not_mentioned	correct	ok	not_mentioned	released	unavailable
Haiku 5.5	imcs21	test	10527216	symptom_160	10527216	0.000777	4.612332290969789	not_mentioned		not_mentioned	correct	ok	not_mentioned	released	unavailable
Haiku 5.5	imcs21	test	10527216	symptom_161	10527216	0.000777	4.612332290969789	not_mentioned		not_mentioned	correct	ok	not_mentioned	released	unavailable
Haiku 5.5	imcs21	test	10527216	symptom_162	10527216	0.000777	4.612332290969789	not_mentioned		not_mentioned	correct	ok	not_mentioned	released	unavailable
Haiku 5.5	imcs21	test	10527216	symptom_163	10527216	0.000777	4.612332290969789	not_mentioned		not_mentioned	correct	ok	not_mentioned	released	unavailable
Haiku 5.5	imcs21	test	10527216	symptom_164	10527216	0.000777	4.612332290969789	not_mentioned		not_mentioned	correct	ok	not_mentioned	released	unavailable
Haiku 5.5	imcs21	test	10527216	symptom_165	10527216	0.000777	4.612332290969789	not_mentioned		not_mentioned	correct	ok	not_mentioned	released	unavailable
Haiku 5.5	imcs21	test	10527216	symptom_166	10527216	0.000777	4.612332290969789	not_mentioned		not_mentioned	correct	ok	not_mentioned	released	unavailable
Haiku 5.5	imcs21	test	10527216	symptom_167	10527216	0.000777	4.612332290969789	not_mentioned		not_mentioned	correct	ok	not_mentioned	released	unavailable
Haiku 5.5	imcs21	test	10527216	symptom_168	10527216	0.000777	4.612332290969789	not_mentioned		not_mentioned	correct	ok	not_mentioned	released	unavailable
Haiku 5.5	imcs21	test	10527216	symptom_169	10527216	0.000777	4.612332290969789	not_mentioned		not_mentioned	correct	ok	not_mentioned	released	unavailable
Haiku 5.5	imcs21	test	10527216	symptom_170	10527216	0.000777	4.612332290969789	not_mentioned		not_mentioned	correct	ok	not_mentioned	released	unavailable
Haiku 5.5	imcs21	test	10527216	symptom_171	10527216	0.000777	4.612332290969789	not_mentioned		not_mentioned	correct	ok	not_mentioned	released	unavailable
Haiku 5.5	imcs21	test	10527216	symptom_172	10527216	0.000777	4.612332290969789	not_mentioned		not_mentioned	correct	ok	not_mentioned	released	unavailable
Haiku 5.5	imcs21	test	10527216	symptom_173	10527216	0.000777	4.612332290969789	not_mentioned		not_mentioned	correct	ok	not_mentioned	released	unavailable
Haiku 5.5	imcs21	test	10527216	symptom_174	10527216	0.000777	4.612332290969789	not_mentioned		not_mentioned	correct	ok	not_mentioned	released	unavailable
Haiku 5.5	imcs21	test	10527216	symptom_175	10527216	0.000777	4.612332290969789	not_mentioned		not_mentioned	correct	ok	not_mentioned	released	unavailable
Haiku 5.5	imcs21	test	10527216	symptom_176	10527216	0.000777	4.612332290969789	not_mentioned		not_mentioned	correct	ok	not_mentioned	released	unavailable
Haiku 5.5	imcs21	test	10527216	symptom_177	10527216	0.000777	4.612332290969789	not_mentioned		not_mentioned	correct	ok	not_mentioned	released	unavailable
Haiku 5.5	imcs21	test	10527216	symptom_178	10527216	0.000777	4.612332290969789	not_mentioned		not_mentioned	correct	ok	not_mentioned	released	unavailable
Haiku 5.5	imcs21	test	10527216	symptom_179	10527216	0.000777	4.612332290969789	not_mentioned		not_mentioned	correct	ok	not_mentioned	released	unavailable
Haiku 5.5	imcs21	test	10527216	symptom_180	10527216	0.000777	4.612332290969789	not_mentioned		not_mentioned	correct	ok	not_mentioned	released	unavailable
Haiku 5.5	imcs21	test	10527216	symptom_181	10527216	0.000777	4.612332290969789	not_mentioned		not_mentioned	correct	ok	not_mentioned	released	unavailable
Haiku 5.5	imcs21	test	10527216	symptom_182	10527216	0.000777	4.612332290969789	not_mentioned		not_mentioned	correct	ok	not_mentioned	released	unavailable
Haiku 5.5	imcs21	test	10527216	symptom_183	10527216	0.000777	4.612332290969789	not_mentioned		not_mentioned	correct	ok	not_mentioned	released	unavailable
Haiku 5.5	imcs21	test	10527216	symptom_184	10527216	0.000777	4.612332290969789	not_mentioned		not_mentioned	correct	ok	not_mentioned	released	unavailable
Haiku 5.5	imcs21	test	10527216	symptom_185	10527216	0.000777	4.612332290969789	not_mentioned		not_mentioned	correct	ok	not_mentioned	released	unavailable
Haiku 5.5	imcs21	test	10527216	symptom_186	10527216	0.000777	4.612332290969789	not_mentioned		not_mentioned	correct	ok	not_mentioned	released	unavailable
Haiku 5.5	imcs21	test	10527216	symptom_187	10527216	0.000777	4.612332290969789	not_mentioned		not_mentioned	correct	ok	not_mentioned	released	unavailable
Haiku 5.5	imcs21	test	10527216	symptom_188	10527216	0.000777	4.612332290969789	not_mentioned		not_mentioned	correct	ok	not_mentioned	released	unavailable
Haiku 5.5	imcs21	test	10527216	symptom_189	10527216	0.000777	4.612332290969789	not_mentioned		not_mentioned	correct	ok	not_mentioned	released	unavailable
Haiku 5.5	imcs21	test	10527216	symptom_190	10527216	0.000777	4.612332290969789	not_mentioned		not_mentioned	correct	ok	not_mentioned	released	unavailable
Haiku 5.5	imcs21	test	10527216	symptom_191	10527216	0.000777	4.612332290969789	not_mentioned		not_mentioned	correct	ok	not_mentioned	released	unavailable
Haiku 5.5	imcs21	test	10527216	symptom_192	10527216	0.000777	4.612332290969789	not_mentioned		not_mentioned	correct	ok	not_mentioned	released	unavailable
Haiku 5.5	imcs21	test	10527216	symptom_193	10527216	0.000777	4.612332290969789	not_mentioned		not_mentioned	correct	ok	not_mentioned	released	unavailable
Haiku 5.5	imcs21	test	10527216	symptom_194	10527216	0.000777	4.612332290969789	not_mentioned		not_mentioned	correct	ok	not_mentioned	released	unavailable
Haiku 5.5	imcs21	test	10527216	symptom_195	10527216	0.000777	4.612332290969789	not_mentioned		not_mentioned	correct	ok	not_mentioned	released	unavailable
Haiku 5.5	imcs21	test	10527216	symptom_196	10527216	0.000777	4.612332290969789	not_mentioned		not_mentioned	correct	ok	not_mentioned	released	unavailable
Haiku 5.5	imcs21	test	10527216	symptom_197	10527216	0.000777	4.612332290969789	not_mentioned		not_mentioned	correct	ok	not_mentioned	released	unavailable
Haiku 5.5	imcs21	test	10527216	symptom_198	10527216	0.000777	4.612332290969789	not_mentioned		not_mentioned	correct	ok	not_mentioned	released	unavailable
Haiku 5.5	imcs21	test	10527216	symptom_199	10527216	0.000777	4.612332290969789	not_mentioned		not_mentioned	correct	ok	not_mentioned	released	unavailable
Haiku 5.5	imcs21	test	10527216	symptom_200	10527216	0.000777	4.612332290969789	not_mentioned		not_mentioned	correct	ok	not_mentioned	released	unavailable
Haiku 5.5	imcs21	test	10527216	symptom_201	10527216	0.000777	4.612332290969789	not_mentioned		not_mentioned	correct	ok	not_mentioned	released	unavailable
Haiku 5.5	imcs21	test	10527216	symptom_202	10527216	0.000777	4.612332290969789	not_mentioned		not_mentioned	correct	ok	not_mentioned	released	unavailable
Haiku 5.5	imcs21	test	10527216	symptom_203	10527216	0.000777	4.612332290969789	not_mentioned		not_mentioned	correct	ok	not_mentioned	released	unavailable
Haiku 5.5	imcs21	test	10527216	symptom_204	10527216	0.000777	4.612332290969789	not_mentioned		not_mentioned	correct	ok	not_mentioned	released	unavailable
Haiku 5.5	imcs21	test	10527216	symptom_205	10527216	0.000777	4.612332290969789	not_mentioned		not_mentioned	correct	ok	not_mentioned	released	unavailable
Haiku 5.5	imcs21	test	10527216	symptom_206	10527216	0.000777	4.612332290969789	not_mentioned		not_mentioned	correct	ok	not_mentioned	released	unavailable
Haiku 5.5	imcs21	test	10527216	symptom_207	10527216	0.000777	4.612332290969789	not_mentioned		not_mentioned	correct	ok	not_mentioned	released	unavailable
Haiku 5.5	imcs21	test	10527216	symptom_208	10527216	0.000777	4.612332290969789	not_mentioned		not_mentioned	correct	ok	not_mentioned	released	unavailable
Haiku 5.5	imcs21	test	10527216	symptom_209	10527216	0.000777	4.612332290969789	not_mentioned		not_mentioned	correct	ok	not_mentioned	released	unavailable
Haiku 5.5	imcs21	test	10527216	symptom_210	10527216	0.000777	4.612332290969789	not_mentioned		not_mentioned	correct	ok	not_mentioned	released	unavailable
Haiku 5.5	imcs21	test	10527216	symptom_211	10527216	0.000777	4.612332290969789	not_mentioned		not_mentioned	correct	ok	not_mentioned	released	unavailable
Haiku 5.5	imcs21	test	10527216	symptom_212	10527216	0.000777	4.612332290969789	not_mentioned		not_mentioned	correct	ok	not_mentioned	released	unavailable
Haiku 5.5	imcs21	test	10527216	symptom_213	10527216	0.000777	4.612332290969789	not_mentioned		not_mentioned	correct	ok	not_mentioned	released	unavailable
Haiku 5.5	imcs21	test	10527216	symptom_214	10527216	0.000777	4.612332290969789	not_mentioned		not_mentioned	correct	ok	not_mentioned	released	unavailable
Haiku 5.5	imcs21	test	10527216	symptom_215	10527216	0.000777	4.612332290969789	not_mentioned		not_mentioned	correct	ok	not_mentioned	released	unavailable
Haiku 5.5	imcs21	test	10527216	symptom_216	10527216	0.000777	4.612332290969789	not_mentioned		not_mentioned	correct	ok	not_mentioned	released	unavailable
Haiku 5.5	imcs21	test	10527216	symptom_217	10527216	0.000777	4.612332290969789	not_mentioned		not_mentioned	correct	ok	not_mentioned	released	unavailable
Haiku 5.5	imcs21	test	10527216	symptom_218	10527216	0.000777	4.612332290969789	not_mentioned		not_mentioned	correct	ok	not_mentioned	released	unavailable
Haiku 5.5	imcs21	test	10527216	symptom_219	10527216	0.000777	4.612332290969789	not_mentioned		not_mentioned	correct	ok	not_mentioned	released	unavailable
Haiku 5.5	imcs21	test	10527216	symptom_220	10527216	0.000777	4.612332290969789	not_mentioned		not_mentioned	correct	ok	not_mentioned	released	unavailable
Haiku 5.5	imcs21	test	10527216	symptom_221	10527216	0.000777	4.612332290969789	not_mentioned		not_mentioned	correct	ok	not_mentioned	released	unavailable
Haiku 5.5	imcs21	test	10527216	symptom_222	10527216	0.000777	4.612332290969789	not_mentioned		not_mentioned	correct	ok	not_mentioned	released	unavailable
Haiku 5.5	imcs21	test	10527216	symptom_223	10527216	0.000777	4.612332290969789	not_mentioned		not_mentioned	correct	ok	not_mentioned	released	unavailable
Haiku 5.5	imcs21	test	10527216	symptom_224	10527216	0.000777	4.612332290969789	not_mentioned		not_mentioned	correct	ok	not_mentioned	released	unavailable
Haiku 5.5	imcs21	test	10527216	symptom_225	10527216	0.000777	4.612332290969789	not_mentioned		not_mentioned	correct	ok	not_mentioned	released	unavailable
Haiku 5.5	imcs21	test	10527216	symptom_226	10527216	0.000777	4.612332290969789	not_mentioned		not_mentioned	correct	ok	not_mentioned	released	unavailable
Haiku 5.5	imcs21	test	10527216	symptom_227	10527216	0.000777	4.612332290969789	not_mentioned		not_mentioned	correct	ok	not_mentioned	released	unavailable
Haiku 5.5	imcs21	test	10527216	symptom_228	10527216	0.000777	4.612332290969789	not_mentioned		not_mentioned	correct	ok	not_mentioned	released	unavailable
Haiku 5.5	imcs21	test	10527216	symptom_229	10527216	0.000777	4.612332290969789	not_mentioned		not_mentioned	correct	ok	not_mentioned	released	unavailable
Haiku 5.5	imcs21	test	10527216	symptom_230	10527216	0.000777	4.612332290969789	not_mentioned		not_mentioned	correct	ok	not_mentioned	released	unavailable
Haiku 5.5	imcs21	test	10527216	symptom_231	10527216	0.000777	4.612332290969789	not_mentioned		not_mentioned	correct	ok	not_mentioned	released	unavailable
Haiku 5.5	imcs21	test	10527216	symptom_232	10527216	0.000777	4.612332290969789	not_mentioned		not_mentioned	correct	ok	not_mentioned	released	unavailable
Haiku 5.5	imcs21	test	10527216	symptom_233	10527216	0.000777	4.612332290969789	not_mentioned		not_mentioned	correct	ok	not_mentioned	released	unavailable
Haiku 5.5	imcs21	test	10527216	symptom_234	10527216	0.000777	4.612332290969789	not_mentioned		not_mentioned	correct	ok	not_mentioned	released	unavailable
Haiku 5.5	imcs21	test	10527216	symptom_235	10527216	0.000777	4.612332290969789	not_mentioned		not_mentioned	correct	ok	not_mentioned	released	unavailable
Haiku 5.5	imcs21	test	10527216	symptom_236	10527216	0.000777	4.612332290969789	not_mentioned		not_mentioned	correct	ok	not_mentioned	released	unavailable
Haiku 5.5	imcs21	test	10527216	symptom_237	10527216	0.000777	4.612332290969789	not_mentioned		not_mentioned	correct	ok	not_mentioned	released	unavailable
Haiku 5.5	imcs21	test	10527216	symptom_238	10527216	0.000777	4.612332290969789	not_mentioned		not_mentioned	correct	ok	not_mentioned	released	unavailable
Haiku 5.5	imcs21	test	10527216	symptom_239	10527216	0.000777	4.612332290969789	not_mentioned		not_mentioned	correct	ok	not_mentioned	released	unavailable
Haiku 5.5	imcs21	test	10527216	symptom_240	10527216	0.000777	4.612332290969789	not_mentioned		not_mentioned	correct	ok	not_mentioned	released	unavailable
Haiku 5.5	imcs21	test	10527216	symptom_241	10527216	0.000777	4.612332290969789	not_mentioned		not_mentioned	correct	ok	not_mentioned	released	unavailable
Haiku 5.5	imcs21	test	10527216	symptom_242	10527216	0.000777	4.612332290969789	not_mentioned		not_mentioned	correct	ok	not_mentioned	released	unavailable
Haiku 5.5	imcs21	test	10527216	symptom_243	10527216	0.000777	4.612332290969789	not_mentioned		not_mentioned	correct	ok	not_mentioned	released	unavailable
Haiku 5.5	imcs21	test	10527216	symptom_244	10527216	0.000777	4.612332290969789	not_mentioned		not_mentioned	correct	ok	not_mentioned	released	unavailable
Haiku 5.5	imcs21	test	10527216	symptom_245	10527216	0.000777	4.612332290969789	not_mentioned		not_mentioned	correct	ok	not_mentioned	released	unavailable
Haiku 5.5	imcs21	test	10527216	symptom_246	10527216	0.000777	4.612332290969789	not_mentioned		not_mentioned	correct	ok	not_mentioned	released	unavailable
Haiku 5.5	imcs21	test	10527216	symptom_247	10527216	0.000777	4.612332290969789	not_mentioned		not_mentioned	correct	ok	not_mentioned	released	unavailable
Haiku 5.5	imcs21	test	10527216	symptom_248	10527216	0.000777	4.612332290969789	not_mentioned		not_mentioned	correct	ok	not_mentioned	released	unavailable
Haiku 5.5	imcs21	test	10527216	symptom_249	10527216	0.000777	4.612332290969789	not_mentioned		not_mentioned	correct	ok	not_mentioned	released	unavailable
Haiku 5.5	imcs21	test	10527216	symptom_250	10527216	0.000777	4.612332290969789	not_mentioned		not_mentioned	correct	ok	not_mentioned	released	unavailable
Haiku 5.5	imcs21	test	10527216	symptom_251	10527216	0.000777	4.612332290969789	not_mentioned		not_mentioned	correct	ok	not_mentioned	released	unavailable
Haiku 5.5	imcs21	test	10527216	symptom_252	10527216	0.000777	4.612332290969789	not_mentioned		not_mentioned	correct	ok	not_mentioned	released	unavailable
Haiku 5.5	imcs21	test	10527216	symptom_253	10527216	0.000777	4.612332290969789	not_mentioned		not_mentioned	correct	ok	not_mentioned	released	unavailable
Haiku 5.5	imcs21	test	10527216	symptom_254	10527216	0.000777	4.612332290969789	not_mentioned		not_mentioned	correct	ok	not_mentioned	released	unavailable
Haiku 5.5	imcs21	test	10527216	symptom_255	10527216	0.000777	4.612332290969789	not_mentioned		not_mentioned	correct	ok	not_mentioned	released	unavailable
Haiku 5.5	imcs21	test	10527216	symptom_256	10527216	0.000777	4.612332290969789	not_mentioned		not_mentioned	correct	ok	not_mentioned	released	unavailable
Haiku 5.5	imcs21	test	10527216	symptom_257	10527216	0.000777	4.612332290969789	not_mentioned		not_mentioned	correct	ok	not_mentioned	released	unavailable
Haiku 5.5	imcs21	test	10527216	symptom_258	10527216	0.000777	4.612332290969789	not_mentioned		not_mentioned	correct	ok	not_mentioned	released	unavailable
Haiku 5.5	imcs21	test	10527216	symptom_259	10527216	0.000777	4.612332290969789	not_mentioned		not_mentioned	correct	ok	not_mentioned	released	unavailable
Haiku 5.5	imcs21	test	10527216	symptom_260	10527216	0.000777	4.612332290969789	not_mentioned		not_mentioned	correct	ok	not_mentioned	released	unavailable
Haiku 5.5	imcs21	test	10527216	symptom_261	10527216	0.000777	4.612332290969789	not_mentioned		not_mentioned	correct	ok	not_mentioned	released	unavailable
Haiku 5.5	imcs21	test	10527216	symptom_262	10527216	0.000777	4.612332290969789	not_mentioned		not_mentioned	correct	ok	not_mentioned	released	unavailable
Haiku 5.5	imcs21	test	10527216	symptom_263	10527216	0.000777	4.612332290969789	not_mentioned		not_mentioned	correct	ok	not_mentioned	released	unavailable
Haiku 5.5	imcs21	test	10527216	symptom_264	10527216	0.000777	4.612332290969789	not_mentioned		not_mentioned	correct	ok	not_mentioned	released	unavailable
Haiku 5.5	imcs21	test	10527216	symptom_265	10527216	0.000777	4.612332290969789	not_mentioned		not_mentioned	correct	ok	not_mentioned	released	unavailable
Haiku 5.5	imcs21	test	10527216	symptom_266	10527216	0.000777	4.612332290969789	not_mentioned		not_mentioned	correct	ok	not_mentioned	released	unavailable
Haiku 5.5	imcs21	test	10527216	symptom_267	10527216	0.000777	4.612332290969789	not_mentioned		not_mentioned	correct	ok	not_mentioned	released	unavailable
Haiku 5.5	imcs21	test	10527216	symptom_268	10527216	0.000777	4.612332290969789	not_mentioned		not_mentioned	correct	ok	not_mentioned	released	unavailable
Haiku 5.5	imcs21	test	10527216	symptom_269	10527216	0.000777	4.612332290969789	not_mentioned		not_mentioned	correct	ok	not_mentioned	released	unavailable
Haiku 5.5	imcs21	test	10527216	symptom_270	10527216	0.000777	4.612332290969789	not_mentioned		not_mentioned	correct	ok	not_mentioned	released	unavailable
Haiku 5.5	imcs21	test	10527216	symptom_271	10527216	0.000777	4.612332290969789	not_mentioned		not_mentioned	correct	ok	not_mentioned	released	unavailable
Haiku 5.5	imcs21	test	10527216	symptom_272	10527216	0.000777	4.612332290969789	not_mentioned		not_mentioned	correct	ok	not_mentioned	released	unavailable
Haiku 5.5	imcs21	test	10527216	symptom_273	10527216	0.000777	4.612332290969789	not_mentioned		not_mentioned	correct	ok	not_mentioned	released	unavailable
Haiku 5.5	imcs21	test	10527216	symptom_274	10527216	0.000777	4.612332290969789	not_mentioned		not_mentioned	correct	ok	not_mentioned	released	unavailable
Haiku 5.5	imcs21	test	10527216	symptom_275	10527216	0.000777	4.612332290969789	not_mentioned		not_mentioned	correct	ok	not_mentioned	released	unavailable
Haiku 5.5	imcs21	test	10527216	symptom_276	10527216	0.000777	4.612332290969789	not_mentioned		not_mentioned	correct	ok	not_mentioned	released	unavailable
Haiku 5.5	imcs21	test	10527216	symptom_277	10527216	0.000777	4.612332290969789	not_mentioned		not_mentioned	correct	ok	not_mentioned	released	unavailable
Haiku 5.5	imcs21	test	10527216	symptom_278	10527216	0.000777	4.612332290969789	not_mentioned		not_mentioned	correct	ok	not_mentioned	released	unavailable
Haiku 5.5	imcs21	test	10527216	symptom_279	10527216	0.000777	4.612332290969789	not_mentioned		not_mentioned	correct	ok	not_mentioned	released	unavailable
Haiku 5.5	imcs21	test	10527216	symptom_280	10527216	0.000777	4.612332290969789	not_mentioned		not_mentioned	correct	ok	not_mentioned	released	unavailable
Haiku 5.5	imcs21	test	10527216	symptom_281	10527216	0.000777	4.612332290969789	not_mentioned		not_mentioned	correct	ok	not_mentioned	released	unavailable
Haiku 5.5	imcs21	test	10527216	symptom_282	10527216	0.000777	4.612332290969789	not_mentioned		not_mentioned	correct	ok	not_mentioned	released	unavailable
Haiku 5.5	imcs21	test	10527216	symptom_283	10527216	0.000777	4.612332290969789	not_mentioned		not_mentioned	correct	ok	not_mentioned	released	unavailable
Haiku 5.5	imcs21	test	10527216	symptom_284	10527216	0.000777	4.612332290969789	not_mentioned		not_mentioned	correct	ok	not_mentioned	released	unavailable
Haiku 5.5	imcs21	test	10527216	symptom_285	10527216	0.000777	4.612332290969789	not_mentioned		not_mentioned	correct	ok	not_mentioned	released	unavailable
Haiku 5.5	imcs21	test	10527216	symptom_286	10527216	0.000777	4.612332290969789	not_mentioned		not_mentioned	correct	ok	not_mentioned	released	unavailable
Haiku 5.5	imcs21	test	10527216	symptom_287	10527216	0.000777	4.612332290969789	not_mentioned		not_mentioned	correct	ok	not_mentioned	released	unavailable
Haiku 5.5	imcs21	test	10527216	symptom_288	10527216	0.000777	4.612332290969789	not_mentioned		not_mentioned	correct	ok	not_mentioned	released	unavailable
Haiku 5.5	imcs21	test	10527216	symptom_289	10527216	0.000777	4.612332290969789	not_mentioned		not_mentioned	correct	ok	not_mentioned	released	unavailable
Haiku 5.5	imcs21	test	10527216	symptom_290	10527216	0.000777	4.612332290969789	not_mentioned		not_mentioned	correct	ok	not_mentioned	released	unavailable
Haiku 5.5	imcs21	test	10527216	symptom_291	10527216	0.000777	4.612332290969789	not_mentioned		not_mentioned	correct	ok	not_mentioned	released	unavailable
Haiku 5.5	imcs21	test	10527216	symptom_292	10527216	0.000777	4.612332290969789	not_mentioned		not_mentioned	correct	ok	not_mentioned	released	unavailable
Haiku 5.5	imcs21	test	10527216	symptom_293	10527216	0.000777	4.612332290969789	not_mentioned		not_mentioned	correct	ok	not_mentioned	released	unavailable
Haiku 5.5	imcs21	test	10527216	symptom_294	10527216	0.000777	4.612332290969789	not_mentioned		not_mentioned	correct	ok	not_mentioned	released	unavailable
Haiku 5.5	imcs21	test	10527216	symptom_295	10527216	0.000777	4.612332290969789	not_mentioned		not_mentioned	correct	ok	not_mentioned	released	unavailable
Haiku 5.5	imcs21	test	10527216	symptom_296	10527216	0.000777	4.612332290969789	not_mentioned		not_mentioned	correct	ok	not_mentioned	released	unavailable
Haiku 5.5	imcs21	test	10527216	symptom_297	10527216	0.000777	4.612332290969789	not_mentioned		not_mentioned	correct	ok	not_mentioned	released	unavailable
Haiku 5.5	imcs21	test	10527216	symptom_298	10527216	0.000777	4.612332290969789	not_mentioned		not_mentioned	correct	ok	not_mentioned	released	unavailable
Haiku 5.5	imcs21	test	10527216	symptom_299	10527216	0.000777	4.612332290969789	not_mentioned		not_mentioned	correct	ok	not_mentioned	released	unavailable
Haiku 5.5	imcs21	test	10527216	symptom_300	10527216	0.000777	4.612332290969789	not_mentioned		not_mentioned	correct	ok	not_mentioned	released	unavailable
Haiku 5.5	imcs21	test	10527216	symptom_301	10527216	0.000777	4.612332290969789	not_mentioned		not_mentioned	correct	ok	not_mentioned	released	unavailable
Haiku 5.5	imcs21	test	10527216	symptom_302	10527216	0.000777	4.612332290969789	not_mentioned		not_mentioned	correct	ok	not_mentioned	released	unavailable
Haiku 5.5	imcs21	test	10527216	symptom_303	10527216	0.000777	4.612332290969789	not_mentioned		not_mentioned	correct	ok	not_mentioned	released	unavailable
Haiku 5.5	imcs21	test	10527216	symptom_304	10527216	0.000777	4.612332290969789	not_mentioned		not_mentioned	correct	ok	not_mentioned	released	unavailable
Haiku 5.5	imcs21	test	10527216	symptom_305	10527216	0.000777	4.612332290969789	not_mentioned		not_mentioned	correct	ok	not_mentioned	released	unavailable
Haiku 5.5	imcs21	test	10527216	symptom_306	10527216	0.000777	4.612332290969789	not_mentioned		not_mentioned	correct	ok	not_mentioned	released	unavailable
Haiku 5.5	imcs21	test	10527216	symptom_307	10527216	0.000777	4.612332290969789	not_mentioned		not_mentioned	correct	ok	not_mentioned	released	unavailable
Haiku 5.5	imcs21	test	10527216	symptom_308	10527216	0.000777	4.612332290969789	not_mentioned		not_mentioned	correct	ok	not_mentioned	released	unavailable
Haiku 5.5	imcs21	test	10527216	symptom_309	10527216	0.000777	4.612332290969789	not_mentioned		not_mentioned	correct	ok	not_mentioned	released	unavailable
Haiku 5.5	imcs21	test	10527216	symptom_310	10527216	0.000777	4.612332290969789	not_mentioned		not_mentioned	correct	ok	not_mentioned	released	unavailable
Haiku 5.5	imcs21	test	10527216	symptom_311	10527216	0.000777	4.612332290969789	not_mentioned		not_mentioned	correct	ok	not_mentioned	released	unavailable
Haiku 5.5	imcs21	test	10527216	symptom_312	10527216	0.000777	4.612332290969789	not_mentioned		not_mentioned	correct	ok	not_mentioned	released	unavailable
Haiku 5.5	imcs21	test	10527216	symptom_313	10527216	0.000777	4.612332290969789	not_mentioned		not_mentioned	correct	ok	not_mentioned	released	unavailable
Haiku 5.5	imcs21	test	10527216	symptom_314	10527216	0.000777	4.612332290969789	not_mentioned		not_mentioned	correct	ok	not_mentioned	released	unavailable
Haiku 5.5	imcs21	test	10527216	symptom_315	10527216	0.000777	4.612332290969789	not_mentioned		not_mentioned	correct	ok	not_mentioned	released	unavailable
Haiku 5.5	imcs21	test	10527216	symptom_316	10527216	0.000777	4.612332290969789	not_mentioned		not_mentioned	correct	ok	not_mentioned	released	unavailable
Haiku 5.5	imcs21	test	10527216	symptom_317	10527216	0.000777	4.612332290969789	not_mentioned		not_mentioned	correct	ok	not_mentioned	released	unavailable
Haiku 5.5	imcs21	test	10527216	symptom_318	10527216	0.000777	4.612332290969789	not_mentioned		not_mentioned	correct	ok	not_mentioned	released	unavailable
Haiku 5.5	imcs21	test	10527216	symptom_319	10527216	0.000777	4.612332290969789	not_mentioned		not_mentioned	correct	ok	not_mentioned	released	unavailable
Haiku 5.5	imcs21	test	10527216	symptom_320	10527216	0.000777	4.612332290969789	not_mentioned		not_mentioned	correct	ok	not_mentioned	released	unavailable
Haiku 5.5	imcs21	test	10527216	symptom_321	10527216	0.000777	4.612332290969789	not_mentioned		not_mentioned	correct	ok	not_mentioned	released	unavailable
Haiku 5.5	imcs21	test	10527216	symptom_322	10527216	0.000777	4.612332290969789	not_mentioned		not_mentioned	correct	ok	not_mentioned	released	unavailable
Haiku 5.5	imcs21	test	10527216	symptom_323	10527216	0.000777	4.612332290969789	not_mentioned		not_mentioned	correct	ok	not_mentioned	released	unavailable
Haiku 5.5	imcs21	test	10527216	symptom_324	10527216	0.000777	4.612332290969789	not_mentioned		not_mentioned	correct	ok	not_mentioned	released	unavailable
Haiku 5.5	imcs21	test	10527216	symptom_325	10527216	0.000777	4.612332290969789	not_mentioned		not_mentioned	correct	ok	not_mentioned	released	unavailable
Haiku 5.5	imcs21	test	10527216	symptom_326	10527216	0.000777	4.612332290969789	not_mentioned		not_mentioned	correct	ok	not_mentioned	released	unavailable
Haiku 5.5	imcs21	test	10527216	symptom_327	10527216	0.000777	4.612332290969789	not_mentioned		not_mentioned	correct	ok	not_mentioned	released	unavailable
Haiku 5.5	imcs21	test	10527216	symptom_328	10527216	0.000777	4.612332290969789	not_mentioned		not_mentioned	correct	ok	not_mentioned	released	unavailable
Haiku 5.5	imcs21	test	10527216	symptom_329	10527216	0.000777	4.612332290969789	not_mentioned		not_mentioned	correct	ok	not_mentioned	released	unavailable
Haiku 5.5	imcs21	test	10527216	symptom_330	10527216	0.000777	4.612332290969789	not_mentioned		not_mentioned	correct	ok	not_mentioned	released	unavailable
Haiku 5.5	imcs21	test	10533124	symptom_000	10533124	0.0006651000000000001	3.458595875184983			not_mentioned	incorrect	failed	not_mentioned	released	unavailable
Haiku 5.5	imcs21	test	10533124	symptom_001	10533124	0.0006651000000000001	3.458595875184983			positive	incorrect	failed	positive	released	unavailable
Haiku 5.5	imcs21	test	10533124	symptom_002	10533124	0.0006651000000000001	3.458595875184983			positive	incorrect	failed	positive	released	unavailable
Haiku 5.5	imcs21	test	10533124	symptom_003	10533124	0.0006651000000000001	3.458595875184983			not_mentioned	incorrect	failed	not_mentioned	released	unavailable
Haiku 5.5	imcs21	test	10533124	symptom_004	10533124	0.0006651000000000001	3.458595875184983			negative	incorrect	failed	negative	released	unavailable
Haiku 5.5	imcs21	test	10533124	symptom_005	10533124	0.0006651000000000001	3.458595875184983			not_mentioned	incorrect	failed	not_mentioned	released	unavailable
Haiku 5.5	imcs21	test	10533124	symptom_006	10533124	0.0006651000000000001	3.458595875184983			positive	incorrect	failed	positive	released	unavailable
Haiku 5.5	imcs21	test	10533124	symptom_007	10533124	0.0006651000000000001	3.458595875184983			uncertain	incorrect	failed	uncertain	released	unavailable
Haiku 5.5	imcs21	test	10533124	symptom_008	10533124	0.0006651000000000001	3.458595875184983			not_mentioned	incorrect	failed	not_mentioned	released	unavailable
Haiku 5.5	imcs21	test	10533124	symptom_009	10533124	0.0006651000000000001	3.458595875184983			not_mentioned	incorrect	failed	not_mentioned	released	unavailable
Haiku 5.5	imcs21	test	10533124	symptom_010	10533124	0.0006651000000000001	3.458595875184983			not_mentioned	incorrect	failed	not_mentioned	released	unavailable
Haiku 5.5	imcs21	test	10533124	symptom_011	10533124	0.0006651000000000001	3.458595875184983			not_mentioned	incorrect	failed	not_mentioned	released	unavailable
Haiku 5.5	imcs21	test	10533124	symptom_012	10533124	0.0006651000000000001	3.458595875184983			not_mentioned	incorrect	failed	not_mentioned	released	unavailable
Haiku 5.5	imcs21	test	10533124	symptom_013	10533124	0.0006651000000000001	3.458595875184983			not_mentioned	incorrect	failed	not_mentioned	released	unavailable
Haiku 5.5	imcs21	test	10533124	symptom_014	10533124	0.0006651000000000001	3.458595875184983			not_mentioned	incorrect	failed	not_mentioned	released	unavailable
Haiku 5.5	imcs21	test	10533124	symptom_015	10533124	0.0006651000000000001	3.458595875184983			not_mentioned	incorrect	failed	not_mentioned	released	unavailable
Haiku 5.5	imcs21	test	10533124	symptom_016	10533124	0.0006651000000000001	3.458595875184983			not_mentioned	incorrect	failed	not_mentioned	released	unavailable
Haiku 5.5	imcs21	test	10533124	symptom_017	10533124	0.0006651000000000001	3.458595875184983			not_mentioned	incorrect	failed	not_mentioned	released	unavailable
Haiku 5.5	imcs21	test	10533124	symptom_018	10533124	0.0006651000000000001	3.458595875184983			not_mentioned	incorrect	failed	not_mentioned	released	unavailable
Haiku 5.5	imcs21	test	10533124	symptom_019	10533124	0.0006651000000000001	3.458595875184983			not_mentioned	incorrect	failed	not_mentioned	released	unavailable
Haiku 5.5	imcs21	test	10533124	symptom_020	10533124	0.0006651000000000001	3.458595875184983			not_mentioned	incorrect	failed	not_mentioned	released	unavailable
Haiku 5.5	imcs21	test	10533124	symptom_021	10533124	0.0006651000000000001	3.458595875184983			not_mentioned	incorrect	failed	not_mentioned	released	unavailable
Haiku 5.5	imcs21	test	10533124	symptom_022	10533124	0.0006651000000000001	3.458595875184983			not_mentioned	incorrect	failed	not_mentioned	released	unavailable
Haiku 5.5	imcs21	test	10533124	symptom_023	10533124	0.0006651000000000001	3.458595875184983			not_mentioned	incorrect	failed	not_mentioned	released	unavailable
Haiku 5.5	imcs21	test	10533124	symptom_024	10533124	0.0006651000000000001	3.458595875184983			not_mentioned	incorrect	failed	not_mentioned	released	unavailable
Haiku 5.5	imcs21	test	10533124	symptom_025	10533124	0.0006651000000000001	3.458595875184983			not_mentioned	incorrect	failed	not_mentioned	released	unavailable
Haiku 5.5	imcs21	test	10533124	symptom_026	10533124	0.0006651000000000001	3.458595875184983			not_mentioned	incorrect	failed	not_mentioned	released	unavailable
Haiku 5.5	imcs21	test	10533124	symptom_027	10533124	0.0006651000000000001	3.458595875184983			not_mentioned	incorrect	failed	not_mentioned	released	unavailable
Haiku 5.5	imcs21	test	10533124	symptom_028	10533124	0.0006651000000000001	3.458595875184983			not_mentioned	incorrect	failed	not_mentioned	released	unavailable
Haiku 5.5	imcs21	test	10533124	symptom_029	10533124	0.0006651000000000001	3.458595875184983			not_mentioned	incorrect	failed	not_mentioned	released	unavailable
Haiku 5.5	imcs21	test	10533124	symptom_030	10533124	0.0006651000000000001	3.458595875184983			not_mentioned	incorrect	failed	not_mentioned	released	unavailable
Haiku 5.5	imcs21	test	10533124	symptom_031	10533124	0.0006651000000000001	3.458595875184983			not_mentioned	incorrect	failed	not_mentioned	released	unavailable
Haiku 5.5	imcs21	test	10533124	symptom_032	10533124	0.0006651000000000001	3.458595875184983			not_mentioned	incorrect	failed	not_mentioned	released	unavailable
Haiku 5.5	imcs21	test	10533124	symptom_033	10533124	0.0006651000000000001	3.458595875184983			not_mentioned	incorrect	failed	not_mentioned	released	unavailable
Haiku 5.5	imcs21	test	10533124	symptom_034	10533124	0.0006651000000000001	3.458595875184983			not_mentioned	incorrect	failed	not_mentioned	released	unavailable
Haiku 5.5	imcs21	test	10533124	symptom_035	10533124	0.0006651000000000001	3.458595875184983			not_mentioned	incorrect	failed	not_mentioned	released	unavailable
Haiku 5.5	imcs21	test	10533124	symptom_036	10533124	0.0006651000000000001	3.458595875184983			not_mentioned	incorrect	failed	not_mentioned	released	unavailable
Haiku 5.5	imcs21	test	10533124	symptom_037	10533124	0.0006651000000000001	3.458595875184983			uncertain	incorrect	failed	uncertain	released	unavailable
Haiku 5.5	imcs21	test	10533124	symptom_038	10533124	0.0006651000000000001	3.458595875184983			not_mentioned	incorrect	failed	not_mentioned	released	unavailable
Haiku 5.5	imcs21	test	10533124	symptom_039	10533124	0.0006651000000000001	3.458595875184983			negative	incorrect	failed	negative	released	unavailable
Haiku 5.5	imcs21	test	10533124	symptom_040	10533124	0.0006651000000000001	3.458595875184983			not_mentioned	incorrect	failed	not_mentioned	released	unavailable
Haiku 5.5	imcs21	test	10533124	symptom_041	10533124	0.0006651000000000001	3.458595875184983			not_mentioned	incorrect	failed	not_mentioned	released	unavailable
Haiku 5.5	imcs21	test	10533124	symptom_042	10533124	0.0006651000000000001	3.458595875184983			not_mentioned	incorrect	failed	not_mentioned	released	unavailable
Haiku 5.5	imcs21	test	10533124	symptom_043	10533124	0.0006651000000000001	3.458595875184983			not_mentioned	incorrect	failed	not_mentioned	released	unavailable
Haiku 5.5	imcs21	test	10533124	symptom_044	10533124	0.0006651000000000001	3.458595875184983			not_mentioned	incorrect	failed	not_mentioned	released	unavailable
Haiku 5.5	imcs21	test	10533124	symptom_045	10533124	0.0006651000000000001	3.458595875184983			not_mentioned	incorrect	failed	not_mentioned	released	unavailable
Haiku 5.5	imcs21	test	10533124	symptom_046	10533124	0.0006651000000000001	3.458595875184983			not_mentioned	incorrect	failed	not_mentioned	released	unavailable
Haiku 5.5	imcs21	test	10533124	symptom_047	10533124	0.0006651000000000001	3.458595875184983			not_mentioned	incorrect	failed	not_mentioned	released	unavailable
Haiku 5.5	imcs21	test	10533124	symptom_048	10533124	0.0006651000000000001	3.458595875184983			not_mentioned	incorrect	failed	not_mentioned	released	unavailable
Haiku 5.5	imcs21	test	10533124	symptom_049	10533124	0.0006651000000000001	3.458595875184983			not_mentioned	incorrect	failed	not_mentioned	released	unavailable
Haiku 5.5	imcs21	test	10533124	symptom_050	10533124	0.0006651000000000001	3.458595875184983			not_mentioned	incorrect	failed	not_mentioned	released	unavailable
Haiku 5.5	imcs21	test	10533124	symptom_051	10533124	0.0006651000000000001	3.458595875184983			not_mentioned	incorrect	failed	not_mentioned	released	unavailable
Haiku 5.5	imcs21	test	10533124	symptom_052	10533124	0.0006651000000000001	3.458595875184983			not_mentioned	incorrect	failed	not_mentioned	released	unavailable
Haiku 5.5	imcs21	test	10533124	symptom_053	10533124	0.0006651000000000001	3.458595875184983			not_mentioned	incorrect	failed	not_mentioned	released	unavailable
Haiku 5.5	imcs21	test	10533124	symptom_054	10533124	0.0006651000000000001	3.458595875184983			not_mentioned	incorrect	failed	not_mentioned	released	unavailable
Haiku 5.5	imcs21	test	10533124	symptom_055	10533124	0.0006651000000000001	3.458595875184983			not_mentioned	incorrect	failed	not_mentioned	released	unavailable
Haiku 5.5	imcs21	test	10533124	symptom_056	10533124	0.0006651000000000001	3.458595875184983			not_mentioned	incorrect	failed	not_mentioned	released	unavailable
Haiku 5.5	imcs21	test	10533124	symptom_057	10533124	0.0006651000000000001	3.458595875184983			not_mentioned	incorrect	failed	not_mentioned	released	unavailable
Haiku 5.5	imcs21	test	10533124	symptom_058	10533124	0.0006651000000000001	3.458595875184983			not_mentioned	incorrect	failed	not_mentioned	released	unavailable
Haiku 5.5	imcs21	test	10533124	symptom_059	10533124	0.0006651000000000001	3.458595875184983			not_mentioned	incorrect	failed	not_mentioned	released	unavailable
Haiku 5.5	imcs21	test	10533124	symptom_060	10533124	0.0006651000000000001	3.458595875184983			not_mentioned	incorrect	failed	not_mentioned	released	unavailable
Haiku 5.5	imcs21	test	10533124	symptom_061	10533124	0.0006651000000000001	3.458595875184983			not_mentioned	incorrect	failed	not_mentioned	released	unavailable
Haiku 5.5	imcs21	test	10533124	symptom_062	10533124	0.0006651000000000001	3.458595875184983			not_mentioned	incorrect	failed	not_mentioned	released	unavailable
Haiku 5.5	imcs21	test	10533124	symptom_063	10533124	0.0006651000000000001	3.458595875184983			not_mentioned	incorrect	failed	not_mentioned	released	unavailable
Haiku 5.5	imcs21	test	10533124	symptom_064	10533124	0.0006651000000000001	3.458595875184983			not_mentioned	incorrect	failed	not_mentioned	released	unavailable
Haiku 5.5	imcs21	test	10533124	symptom_065	10533124	0.0006651000000000001	3.458595875184983			not_mentioned	incorrect	failed	not_mentioned	released	unavailable
Haiku 5.5	imcs21	test	10533124	symptom_066	10533124	0.0006651000000000001	3.458595875184983			not_mentioned	incorrect	failed	not_mentioned	released	unavailable
Haiku 5.5	imcs21	test	10533124	symptom_067	10533124	0.0006651000000000001	3.458595875184983			not_mentioned	incorrect	failed	not_mentioned	released	unavailable
Haiku 5.5	imcs21	test	10533124	symptom_068	10533124	0.0006651000000000001	3.458595875184983			not_mentioned	incorrect	failed	not_mentioned	released	unavailable
Haiku 5.5	imcs21	test	10533124	symptom_069	10533124	0.0006651000000000001	3.458595875184983			not_mentioned	incorrect	failed	not_mentioned	released	unavailable
Haiku 5.5	imcs21	test	10533124	symptom_070	10533124	0.0006651000000000001	3.458595875184983			not_mentioned	incorrect	failed	not_mentioned	released	unavailable
Haiku 5.5	imcs21	test	10533124	symptom_071	10533124	0.0006651000000000001	3.458595875184983			not_mentioned	incorrect	failed	not_mentioned	released	unavailable
Haiku 5.5	imcs21	test	10533124	symptom_072	10533124	0.0006651000000000001	3.458595875184983			negative	incorrect	failed	negative	released	unavailable
Haiku 5.5	imcs21	test	10533124	symptom_073	10533124	0.0006651000000000001	3.458595875184983			not_mentioned	incorrect	failed	not_mentioned	released	unavailable
Haiku 5.5	imcs21	test	10533124	symptom_074	10533124	0.0006651000000000001	3.458595875184983			not_mentioned	incorrect	failed	not_mentioned	released	unavailable
Haiku 5.5	imcs21	test	10533124	symptom_075	10533124	0.0006651000000000001	3.458595875184983			not_mentioned	incorrect	failed	not_mentioned	released	unavailable
Haiku 5.5	imcs21	test	10533124	symptom_076	10533124	0.0006651000000000001	3.458595875184983			not_mentioned	incorrect	failed	not_mentioned	released	unavailable
Haiku 5.5	imcs21	test	10533124	symptom_077	10533124	0.0006651000000000001	3.458595875184983			not_mentioned	incorrect	failed	not_mentioned	released	unavailable
Haiku 5.5	imcs21	test	10533124	symptom_078	10533124	0.0006651000000000001	3.458595875184983			not_mentioned	incorrect	failed	not_mentioned	released	unavailable
Haiku 5.5	imcs21	test	10533124	symptom_079	10533124	0.0006651000000000001	3.458595875184983			not_mentioned	incorrect	failed	not_mentioned	released	unavailable
Haiku 5.5	imcs21	test	10533124	symptom_080	10533124	0.0006651000000000001	3.458595875184983			not_mentioned	incorrect	failed	not_mentioned	released	unavailable
Haiku 5.5	imcs21	test	10533124	symptom_081	10533124	0.0006651000000000001	3.458595875184983			not_mentioned	incorrect	failed	not_mentioned	released	unavailable
Haiku 5.5	imcs21	test	10533124	symptom_082	10533124	0.0006651000000000001	3.458595875184983			not_mentioned	incorrect	failed	not_mentioned	released	unavailable
Haiku 5.5	imcs21	test	10533124	symptom_083	10533124	0.0006651000000000001	3.458595875184983			not_mentioned	incorrect	failed	not_mentioned	released	unavailable
Haiku 5.5	imcs21	test	10533124	symptom_084	10533124	0.0006651000000000001	3.458595875184983			not_mentioned	incorrect	failed	not_mentioned	released	unavailable
Haiku 5.5	imcs21	test	10533124	symptom_085	10533124	0.0006651000000000001	3.458595875184983			not_mentioned	incorrect	failed	not_mentioned	released	unavailable
Haiku 5.5	imcs21	test	10533124	symptom_086	10533124	0.0006651000000000001	3.458595875184983			not_mentioned	incorrect	failed	not_mentioned	released	unavailable
Haiku 5.5	imcs21	test	10533124	symptom_087	10533124	0.0006651000000000001	3.458595875184983			not_mentioned	incorrect	failed	not_mentioned	released	unavailable
Haiku 5.5	imcs21	test	10533124	symptom_088	10533124	0.0006651000000000001	3.458595875184983			not_mentioned	incorrect	failed	not_mentioned	released	unavailable
Haiku 5.5	imcs21	test	10533124	symptom_089	10533124	0.0006651000000000001	3.458595875184983			not_mentioned	incorrect	failed	not_mentioned	released	unavailable
Haiku 5.5	imcs21	test	10533124	symptom_090	10533124	0.0006651000000000001	3.458595875184983			not_mentioned	incorrect	failed	not_mentioned	released	unavailable
Haiku 5.5	imcs21	test	10533124	symptom_091	10533124	0.0006651000000000001	3.458595875184983			not_mentioned	incorrect	failed	not_mentioned	released	unavailable
Haiku 5.5	imcs21	test	10533124	symptom_092	10533124	0.0006651000000000001	3.458595875184983			not_mentioned	incorrect	failed	not_mentioned	released	unavailable
Haiku 5.5	imcs21	test	10533124	symptom_093	10533124	0.0006651000000000001	3.458595875184983			not_mentioned	incorrect	failed	not_mentioned	released	unavailable
Haiku 5.5	imcs21	test	10533124	symptom_094	10533124	0.0006651000000000001	3.458595875184983			not_mentioned	incorrect	failed	not_mentioned	released	unavailable
Haiku 5.5	imcs21	test	10533124	symptom_095	10533124	0.0006651000000000001	3.458595875184983			not_mentioned	incorrect	failed	not_mentioned	released	unavailable
Haiku 5.5	imcs21	test	10533124	symptom_096	10533124	0.0006651000000000001	3.458595875184983			not_mentioned	incorrect	failed	not_mentioned	released	unavailable
Haiku 5.5	imcs21	test	10533124	symptom_097	10533124	0.0006651000000000001	3.458595875184983			not_mentioned	incorrect	failed	not_mentioned	released	unavailable
Haiku 5.5	imcs21	test	10533124	symptom_098	10533124	0.0006651000000000001	3.458595875184983			not_mentioned	incorrect	failed	not_mentioned	released	unavailable
Haiku 5.5	imcs21	test	10533124	symptom_099	10533124	0.0006651000000000001	3.458595875184983			not_mentioned	incorrect	failed	not_mentioned	released	unavailable
Haiku 5.5	imcs21	test	10533124	symptom_100	10533124	0.0006651000000000001	3.458595875184983			not_mentioned	incorrect	failed	not_mentioned	released	unavailable
Haiku 5.5	imcs21	test	10533124	symptom_101	10533124	0.0006651000000000001	3.458595875184983			not_mentioned	incorrect	failed	not_mentioned	released	unavailable
Haiku 5.5	imcs21	test	10533124	symptom_102	10533124	0.0006651000000000001	3.458595875184983			not_mentioned	incorrect	failed	not_mentioned	released	unavailable
Haiku 5.5	imcs21	test	10533124	symptom_103	10533124	0.0006651000000000001	3.458595875184983			not_mentioned	incorrect	failed	not_mentioned	released	unavailable
Haiku 5.5	imcs21	test	10533124	symptom_104	10533124	0.0006651000000000001	3.458595875184983			not_mentioned	incorrect	failed	not_mentioned	released	unavailable
Haiku 5.5	imcs21	test	10533124	symptom_105	10533124	0.0006651000000000001	3.458595875184983			not_mentioned	incorrect	failed	not_mentioned	released	unavailable
Haiku 5.5	imcs21	test	10533124	symptom_106	10533124	0.0006651000000000001	3.458595875184983			not_mentioned	incorrect	failed	not_mentioned	released	unavailable
Haiku 5.5	imcs21	test	10533124	symptom_107	10533124	0.0006651000000000001	3.458595875184983			not_mentioned	incorrect	failed	not_mentioned	released	unavailable
Haiku 5.5	imcs21	test	10533124	symptom_108	10533124	0.0006651000000000001	3.458595875184983			not_mentioned	incorrect	failed	not_mentioned	released	unavailable
Haiku 5.5	imcs21	test	10533124	symptom_109	10533124	0.0006651000000000001	3.458595875184983			not_mentioned	incorrect	failed	not_mentioned	released	unavailable
Haiku 5.5	imcs21	test	10533124	symptom_110	10533124	0.0006651000000000001	3.458595875184983			not_mentioned	incorrect	failed	not_mentioned	released	unavailable
Haiku 5.5	imcs21	test	10533124	symptom_111	10533124	0.0006651000000000001	3.458595875184983			not_mentioned	incorrect	failed	not_mentioned	released	unavailable
Haiku 5.5	imcs21	test	10533124	symptom_112	10533124	0.0006651000000000001	3.458595875184983			not_mentioned	incorrect	failed	not_mentioned	released	unavailable
Haiku 5.5	imcs21	test	10533124	symptom_113	10533124	0.0006651000000000001	3.458595875184983			not_mentioned	incorrect	failed	not_mentioned	released	unavailable
Haiku 5.5	imcs21	test	10533124	symptom_114	10533124	0.0006651000000000001	3.458595875184983			not_mentioned	incorrect	failed	not_mentioned	released	unavailable
Haiku 5.5	imcs21	test	10533124	symptom_115	10533124	0.0006651000000000001	3.458595875184983			not_mentioned	incorrect	failed	not_mentioned	released	unavailable
Haiku 5.5	imcs21	test	10533124	symptom_116	10533124	0.0006651000000000001	3.458595875184983			not_mentioned	incorrect	failed	not_mentioned	released	unavailable
Haiku 5.5	imcs21	test	10533124	symptom_117	10533124	0.0006651000000000001	3.458595875184983			not_mentioned	incorrect	failed	not_mentioned	released	unavailable
Haiku 5.5	imcs21	test	10533124	symptom_118	10533124	0.0006651000000000001	3.458595875184983			not_mentioned	incorrect	failed	not_mentioned	released	unavailable
Haiku 5.5	imcs21	test	10533124	symptom_119	10533124	0.0006651000000000001	3.458595875184983			not_mentioned	incorrect	failed	not_mentioned	released	unavailable
Haiku 5.5	imcs21	test	10533124	symptom_120	10533124	0.0006651000000000001	3.458595875184983			not_mentioned	incorrect	failed	not_mentioned	released	unavailable
Haiku 5.5	imcs21	test	10533124	symptom_121	10533124	0.0006651000000000001	3.458595875184983			not_mentioned	incorrect	failed	not_mentioned	released	unavailable
Haiku 5.5	imcs21	test	10533124	symptom_122	10533124	0.0006651000000000001	3.458595875184983			not_mentioned	incorrect	failed	not_mentioned	released	unavailable
Haiku 5.5	imcs21	test	10533124	symptom_123	10533124	0.0006651000000000001	3.458595875184983			not_mentioned	incorrect	failed	not_mentioned	released	unavailable
Haiku 5.5	imcs21	test	10533124	symptom_124	10533124	0.0006651000000000001	3.458595875184983			not_mentioned	incorrect	failed	not_mentioned	released	unavailable
Haiku 5.5	imcs21	test	10533124	symptom_125	10533124	0.0006651000000000001	3.458595875184983			not_mentioned	incorrect	failed	not_mentioned	released	unavailable
Haiku 5.5	imcs21	test	10533124	symptom_126	10533124	0.0006651000000000001	3.458595875184983			not_mentioned	incorrect	failed	not_mentioned	released	unavailable
Haiku 5.5	imcs21	test	10533124	symptom_127	10533124	0.0006651000000000001	3.458595875184983			not_mentioned	incorrect	failed	not_mentioned	released	unavailable
Haiku 5.5	imcs21	test	10533124	symptom_128	10533124	0.0006651000000000001	3.458595875184983			not_mentioned	incorrect	failed	not_mentioned	released	unavailable
Haiku 5.5	imcs21	test	10533124	symptom_129	10533124	0.0006651000000000001	3.458595875184983			not_mentioned	incorrect	failed	not_mentioned	released	unavailable
Haiku 5.5	imcs21	test	10533124	symptom_130	10533124	0.0006651000000000001	3.458595875184983			not_mentioned	incorrect	failed	not_mentioned	released	unavailable
Haiku 5.5	imcs21	test	10533124	symptom_131	10533124	0.0006651000000000001	3.458595875184983			not_mentioned	incorrect	failed	not_mentioned	released	unavailable
Haiku 5.5	imcs21	test	10533124	symptom_132	10533124	0.0006651000000000001	3.458595875184983			not_mentioned	incorrect	failed	not_mentioned	released	unavailable
Haiku 5.5	imcs21	test	10533124	symptom_133	10533124	0.0006651000000000001	3.458595875184983			not_mentioned	incorrect	failed	not_mentioned	released	unavailable
Haiku 5.5	imcs21	test	10533124	symptom_134	10533124	0.0006651000000000001	3.458595875184983			not_mentioned	incorrect	failed	not_mentioned	released	unavailable
Haiku 5.5	imcs21	test	10533124	symptom_135	10533124	0.0006651000000000001	3.458595875184983			not_mentioned	incorrect	failed	not_mentioned	released	unavailable
Haiku 5.5	imcs21	test	10533124	symptom_136	10533124	0.0006651000000000001	3.458595875184983			not_mentioned	incorrect	failed	not_mentioned	released	unavailable
Haiku 5.5	imcs21	test	10533124	symptom_137	10533124	0.0006651000000000001	3.458595875184983			not_mentioned	incorrect	failed	not_mentioned	released	unavailable
Haiku 5.5	imcs21	test	10533124	symptom_138	10533124	0.0006651000000000001	3.458595875184983			not_mentioned	incorrect	failed	not_mentioned	released	unavailable
Haiku 5.5	imcs21	test	10533124	symptom_139	10533124	0.0006651000000000001	3.458595875184983			not_mentioned	incorrect	failed	not_mentioned	released	unavailable
Haiku 5.5	imcs21	test	10533124	symptom_140	10533124	0.0006651000000000001	3.458595875184983			not_mentioned	incorrect	failed	not_mentioned	released	unavailable
Haiku 5.5	imcs21	test	10533124	symptom_141	10533124	0.0006651000000000001	3.458595875184983			not_mentioned	incorrect	failed	not_mentioned	released	unavailable
Haiku 5.5	imcs21	test	10533124	symptom_142	10533124	0.0006651000000000001	3.458595875184983			not_mentioned	incorrect	failed	not_mentioned	released	unavailable
Haiku 5.5	imcs21	test	10533124	symptom_143	10533124	0.0006651000000000001	3.458595875184983			not_mentioned	incorrect	failed	not_mentioned	released	unavailable
Haiku 5.5	imcs21	test	10533124	symptom_144	10533124	0.0006651000000000001	3.458595875184983			not_mentioned	incorrect	failed	not_mentioned	released	unavailable
Haiku 5.5	imcs21	test	10533124	symptom_145	10533124	0.0006651000000000001	3.458595875184983			not_mentioned	incorrect	failed	not_mentioned	released	unavailable
Haiku 5.5	imcs21	test	10533124	symptom_146	10533124	0.0006651000000000001	3.458595875184983			not_mentioned	incorrect	failed	not_mentioned	released	unavailable
Haiku 5.5	imcs21	test	10533124	symptom_147	10533124	0.0006651000000000001	3.458595875184983			not_mentioned	incorrect	failed	not_mentioned	released	unavailable
Haiku 5.5	imcs21	test	10533124	symptom_148	10533124	0.0006651000000000001	3.458595875184983			not_mentioned	incorrect	failed	not_mentioned	released	unavailable
Haiku 5.5	imcs21	test	10533124	symptom_149	10533124	0.0006651000000000001	3.458595875184983			not_mentioned	incorrect	failed	not_mentioned	released	unavailable
Haiku 5.5	imcs21	test	10533124	symptom_150	10533124	0.0006651000000000001	3.458595875184983			not_mentioned	incorrect	failed	not_mentioned	released	unavailable
Haiku 5.5	imcs21	test	10533124	symptom_151	10533124	0.0006651000000000001	3.458595875184983			not_mentioned	incorrect	failed	not_mentioned	released	unavailable
Haiku 5.5	imcs21	test	10533124	symptom_152	10533124	0.0006651000000000001	3.458595875184983			not_mentioned	incorrect	failed	not_mentioned	released	unavailable
Haiku 5.5	imcs21	test	10533124	symptom_153	10533124	0.0006651000000000001	3.458595875184983			not_mentioned	incorrect	failed	not_mentioned	released	unavailable
Haiku 5.5	imcs21	test	10533124	symptom_154	10533124	0.0006651000000000001	3.458595875184983			not_mentioned	incorrect	failed	not_mentioned	released	unavailable
Haiku 5.5	imcs21	test	10533124	symptom_155	10533124	0.0006651000000000001	3.458595875184983			not_mentioned	incorrect	failed	not_mentioned	released	unavailable
Haiku 5.5	imcs21	test	10533124	symptom_156	10533124	0.0006651000000000001	3.458595875184983			not_mentioned	incorrect	failed	not_mentioned	released	unavailable
Haiku 5.5	imcs21	test	10533124	symptom_157	10533124	0.0006651000000000001	3.458595875184983			not_mentioned	incorrect	failed	not_mentioned	released	unavailable
Haiku 5.5	imcs21	test	10533124	symptom_158	10533124	0.0006651000000000001	3.458595875184983			not_mentioned	incorrect	failed	not_mentioned	released	unavailable
Haiku 5.5	imcs21	test	10533124	symptom_159	10533124	0.0006651000000000001	3.458595875184983			not_mentioned	incorrect	failed	not_mentioned	released	unavailable
Haiku 5.5	imcs21	test	10533124	symptom_160	10533124	0.0006651000000000001	3.458595875184983			not_mentioned	incorrect	failed	not_mentioned	released	unavailable
Haiku 5.5	imcs21	test	10533124	symptom_161	10533124	0.0006651000000000001	3.458595875184983			not_mentioned	incorrect	failed	not_mentioned	released	unavailable
Haiku 5.5	imcs21	test	10533124	symptom_162	10533124	0.0006651000000000001	3.458595875184983			not_mentioned	incorrect	failed	not_mentioned	released	unavailable
Haiku 5.5	imcs21	test	10533124	symptom_163	10533124	0.0006651000000000001	3.458595875184983			not_mentioned	incorrect	failed	not_mentioned	released	unavailable
Haiku 5.5	imcs21	test	10533124	symptom_164	10533124	0.0006651000000000001	3.458595875184983			not_mentioned	incorrect	failed	not_mentioned	released	unavailable
Haiku 5.5	imcs21	test	10533124	symptom_165	10533124	0.0006651000000000001	3.458595875184983			not_mentioned	incorrect	failed	not_mentioned	released	unavailable
Haiku 5.5	imcs21	test	10533124	symptom_166	10533124	0.0006651000000000001	3.458595875184983			not_mentioned	incorrect	failed	not_mentioned	released	unavailable
Haiku 5.5	imcs21	test	10533124	symptom_167	10533124	0.0006651000000000001	3.458595875184983			not_mentioned	incorrect	failed	not_mentioned	released	unavailable
Haiku 5.5	imcs21	test	10533124	symptom_168	10533124	0.0006651000000000001	3.458595875184983			not_mentioned	incorrect	failed	not_mentioned	released	unavailable
Haiku 5.5	imcs21	test	10533124	symptom_169	10533124	0.0006651000000000001	3.458595875184983			not_mentioned	incorrect	failed	not_mentioned	released	unavailable
Haiku 5.5	imcs21	test	10533124	symptom_170	10533124	0.0006651000000000001	3.458595875184983			not_mentioned	incorrect	failed	not_mentioned	released	unavailable
Haiku 5.5	imcs21	test	10533124	symptom_171	10533124	0.0006651000000000001	3.458595875184983			not_mentioned	incorrect	failed	not_mentioned	released	unavailable
Haiku 5.5	imcs21	test	10533124	symptom_172	10533124	0.0006651000000000001	3.458595875184983			not_mentioned	incorrect	failed	not_mentioned	released	unavailable
Haiku 5.5	imcs21	test	10533124	symptom_173	10533124	0.0006651000000000001	3.458595875184983			not_mentioned	incorrect	failed	not_mentioned	released	unavailable
Haiku 5.5	imcs21	test	10533124	symptom_174	10533124	0.0006651000000000001	3.458595875184983			not_mentioned	incorrect	failed	not_mentioned	released	unavailable
Haiku 5.5	imcs21	test	10533124	symptom_175	10533124	0.0006651000000000001	3.458595875184983			not_mentioned	incorrect	failed	not_mentioned	released	unavailable
Haiku 5.5	imcs21	test	10533124	symptom_176	10533124	0.0006651000000000001	3.458595875184983			not_mentioned	incorrect	failed	not_mentioned	released	unavailable
Haiku 5.5	imcs21	test	10533124	symptom_177	10533124	0.0006651000000000001	3.458595875184983			not_mentioned	incorrect	failed	not_mentioned	released	unavailable
Haiku 5.5	imcs21	test	10533124	symptom_178	10533124	0.0006651000000000001	3.458595875184983			not_mentioned	incorrect	failed	not_mentioned	released	unavailable
Haiku 5.5	imcs21	test	10533124	symptom_179	10533124	0.0006651000000000001	3.458595875184983			not_mentioned	incorrect	failed	not_mentioned	released	unavailable
Haiku 5.5	imcs21	test	10533124	symptom_180	10533124	0.0006651000000000001	3.458595875184983			not_mentioned	incorrect	failed	not_mentioned	released	unavailable
Haiku 5.5	imcs21	test	10533124	symptom_181	10533124	0.0006651000000000001	3.458595875184983			not_mentioned	incorrect	failed	not_mentioned	released	unavailable
Haiku 5.5	imcs21	test	10533124	symptom_182	10533124	0.0006651000000000001	3.458595875184983			not_mentioned	incorrect	failed	not_mentioned	released	unavailable
Haiku 5.5	imcs21	test	10533124	symptom_183	10533124	0.0006651000000000001	3.458595875184983			not_mentioned	incorrect	failed	not_mentioned	released	unavailable
Haiku 5.5	imcs21	test	10533124	symptom_184	10533124	0.0006651000000000001	3.458595875184983			not_mentioned	incorrect	failed	not_mentioned	released	unavailable
Haiku 5.5	imcs21	test	10533124	symptom_185	10533124	0.0006651000000000001	3.458595875184983			not_mentioned	incorrect	failed	not_mentioned	released	unavailable
Haiku 5.5	imcs21	test	10533124	symptom_186	10533124	0.0006651000000000001	3.458595875184983			not_mentioned	incorrect	failed	not_mentioned	released	unavailable
Haiku 5.5	imcs21	test	10533124	symptom_187	10533124	0.0006651000000000001	3.458595875184983			not_mentioned	incorrect	failed	not_mentioned	released	unavailable
Haiku 5.5	imcs21	test	10533124	symptom_188	10533124	0.0006651000000000001	3.458595875184983			not_mentioned	incorrect	failed	not_mentioned	released	unavailable
Haiku 5.5	imcs21	test	10533124	symptom_189	10533124	0.0006651000000000001	3.458595875184983			not_mentioned	incorrect	failed	not_mentioned	released	unavailable
Haiku 5.5	imcs21	test	10533124	symptom_190	10533124	0.0006651000000000001	3.458595875184983			not_mentioned	incorrect	failed	not_mentioned	released	unavailable
Haiku 5.5	imcs21	test	10533124	symptom_191	10533124	0.0006651000000000001	3.458595875184983			not_mentioned	incorrect	failed	not_mentioned	released	unavailable
Haiku 5.5	imcs21	test	10533124	symptom_192	10533124	0.0006651000000000001	3.458595875184983			not_mentioned	incorrect	failed	not_mentioned	released	unavailable
Haiku 5.5	imcs21	test	10533124	symptom_193	10533124	0.0006651000000000001	3.458595875184983			not_mentioned	incorrect	failed	not_mentioned	released	unavailable
Haiku 5.5	imcs21	test	10533124	symptom_194	10533124	0.0006651000000000001	3.458595875184983			not_mentioned	incorrect	failed	not_mentioned	released	unavailable
Haiku 5.5	imcs21	test	10533124	symptom_195	10533124	0.0006651000000000001	3.458595875184983			not_mentioned	incorrect	failed	not_mentioned	released	unavailable
Haiku 5.5	imcs21	test	10533124	symptom_196	10533124	0.0006651000000000001	3.458595875184983			not_mentioned	incorrect	failed	not_mentioned	released	unavailable
Haiku 5.5	imcs21	test	10533124	symptom_197	10533124	0.0006651000000000001	3.458595875184983			not_mentioned	incorrect	failed	not_mentioned	released	unavailable
Haiku 5.5	imcs21	test	10533124	symptom_198	10533124	0.0006651000000000001	3.458595875184983			not_mentioned	incorrect	failed	not_mentioned	released	unavailable
Haiku 5.5	imcs21	test	10533124	symptom_199	10533124	0.0006651000000000001	3.458595875184983			not_mentioned	incorrect	failed	not_mentioned	released	unavailable
Haiku 5.5	imcs21	test	10533124	symptom_200	10533124	0.0006651000000000001	3.458595875184983			not_mentioned	incorrect	failed	not_mentioned	released	unavailable
Haiku 5.5	imcs21	test	10533124	symptom_201	10533124	0.0006651000000000001	3.458595875184983			not_mentioned	incorrect	failed	not_mentioned	released	unavailable
Haiku 5.5	imcs21	test	10533124	symptom_202	10533124	0.0006651000000000001	3.458595875184983			not_mentioned	incorrect	failed	not_mentioned	released	unavailable
Haiku 5.5	imcs21	test	10533124	symptom_203	10533124	0.0006651000000000001	3.458595875184983			not_mentioned	incorrect	failed	not_mentioned	released	unavailable
Haiku 5.5	imcs21	test	10533124	symptom_204	10533124	0.0006651000000000001	3.458595875184983			not_mentioned	incorrect	failed	not_mentioned	released	unavailable
Haiku 5.5	imcs21	test	10533124	symptom_205	10533124	0.0006651000000000001	3.458595875184983			not_mentioned	incorrect	failed	not_mentioned	released	unavailable
Haiku 5.5	imcs21	test	10533124	symptom_206	10533124	0.0006651000000000001	3.458595875184983			not_mentioned	incorrect	failed	not_mentioned	released	unavailable
Haiku 5.5	imcs21	test	10533124	symptom_207	10533124	0.0006651000000000001	3.458595875184983			not_mentioned	incorrect	failed	not_mentioned	released	unavailable
Haiku 5.5	imcs21	test	10533124	symptom_208	10533124	0.0006651000000000001	3.458595875184983			not_mentioned	incorrect	failed	not_mentioned	released	unavailable
Haiku 5.5	imcs21	test	10533124	symptom_209	10533124	0.0006651000000000001	3.458595875184983			not_mentioned	incorrect	failed	not_mentioned	released	unavailable
Haiku 5.5	imcs21	test	10533124	symptom_210	10533124	0.0006651000000000001	3.458595875184983			not_mentioned	incorrect	failed	not_mentioned	released	unavailable
Haiku 5.5	imcs21	test	10533124	symptom_211	10533124	0.0006651000000000001	3.458595875184983			not_mentioned	incorrect	failed	not_mentioned	released	unavailable
Haiku 5.5	imcs21	test	10533124	symptom_212	10533124	0.0006651000000000001	3.458595875184983			not_mentioned	incorrect	failed	not_mentioned	released	unavailable
Haiku 5.5	imcs21	test	10533124	symptom_213	10533124	0.0006651000000000001	3.458595875184983			not_mentioned	incorrect	failed	not_mentioned	released	unavailable
Haiku 5.5	imcs21	test	10533124	symptom_214	10533124	0.0006651000000000001	3.458595875184983			not_mentioned	incorrect	failed	not_mentioned	released	unavailable
Haiku 5.5	imcs21	test	10533124	symptom_215	10533124	0.0006651000000000001	3.458595875184983			not_mentioned	incorrect	failed	not_mentioned	released	unavailable
Haiku 5.5	imcs21	test	10533124	symptom_216	10533124	0.0006651000000000001	3.458595875184983			not_mentioned	incorrect	failed	not_mentioned	released	unavailable
Haiku 5.5	imcs21	test	10533124	symptom_217	10533124	0.0006651000000000001	3.458595875184983			not_mentioned	incorrect	failed	not_mentioned	released	unavailable
Haiku 5.5	imcs21	test	10533124	symptom_218	10533124	0.0006651000000000001	3.458595875184983			not_mentioned	incorrect	failed	not_mentioned	released	unavailable
Haiku 5.5	imcs21	test	10533124	symptom_219	10533124	0.0006651000000000001	3.458595875184983			not_mentioned	incorrect	failed	not_mentioned	released	unavailable
Haiku 5.5	imcs21	test	10533124	symptom_220	10533124	0.0006651000000000001	3.458595875184983			not_mentioned	incorrect	failed	not_mentioned	released	unavailable
Haiku 5.5	imcs21	test	10533124	symptom_221	10533124	0.0006651000000000001	3.458595875184983			not_mentioned	incorrect	failed	not_mentioned	released	unavailable
Haiku 5.5	imcs21	test	10533124	symptom_222	10533124	0.0006651000000000001	3.458595875184983			not_mentioned	incorrect	failed	not_mentioned	released	unavailable
Haiku 5.5	imcs21	test	10533124	symptom_223	10533124	0.0006651000000000001	3.458595875184983			not_mentioned	incorrect	failed	not_mentioned	released	unavailable
Haiku 5.5	imcs21	test	10533124	symptom_224	10533124	0.0006651000000000001	3.458595875184983			not_mentioned	incorrect	failed	not_mentioned	released	unavailable
Haiku 5.5	imcs21	test	10533124	symptom_225	10533124	0.0006651000000000001	3.458595875184983			not_mentioned	incorrect	failed	not_mentioned	released	unavailable
Haiku 5.5	imcs21	test	10533124	symptom_226	10533124	0.0006651000000000001	3.458595875184983			not_mentioned	incorrect	failed	not_mentioned	released	unavailable
Haiku 5.5	imcs21	test	10533124	symptom_227	10533124	0.0006651000000000001	3.458595875184983			not_mentioned	incorrect	failed	not_mentioned	released	unavailable
Haiku 5.5	imcs21	test	10533124	symptom_228	10533124	0.0006651000000000001	3.458595875184983			not_mentioned	incorrect	failed	not_mentioned	released	unavailable
Haiku 5.5	imcs21	test	10533124	symptom_229	10533124	0.0006651000000000001	3.458595875184983			not_mentioned	incorrect	failed	not_mentioned	released	unavailable
Haiku 5.5	imcs21	test	10533124	symptom_230	10533124	0.0006651000000000001	3.458595875184983			not_mentioned	incorrect	failed	not_mentioned	released	unavailable
Haiku 5.5	imcs21	test	10533124	symptom_231	10533124	0.0006651000000000001	3.458595875184983			not_mentioned	incorrect	failed	not_mentioned	released	unavailable
Haiku 5.5	imcs21	test	10533124	symptom_232	10533124	0.0006651000000000001	3.458595875184983			not_mentioned	incorrect	failed	not_mentioned	released	unavailable
Haiku 5.5	imcs21	test	10533124	symptom_233	10533124	0.0006651000000000001	3.458595875184983			not_mentioned	incorrect	failed	not_mentioned	released	unavailable
Haiku 5.5	imcs21	test	10533124	symptom_234	10533124	0.0006651000000000001	3.458595875184983			not_mentioned	incorrect	failed	not_mentioned	released	unavailable
Haiku 5.5	imcs21	test	10533124	symptom_235	10533124	0.0006651000000000001	3.458595875184983			not_mentioned	incorrect	failed	not_mentioned	released	unavailable
Haiku 5.5	imcs21	test	10533124	symptom_236	10533124	0.0006651000000000001	3.458595875184983			not_mentioned	incorrect	failed	not_mentioned	released	unavailable
Haiku 5.5	imcs21	test	10533124	symptom_237	10533124	0.0006651000000000001	3.458595875184983			not_mentioned	incorrect	failed	not_mentioned	released	unavailable
Haiku 5.5	imcs21	test	10533124	symptom_238	10533124	0.0006651000000000001	3.458595875184983			not_mentioned	incorrect	failed	not_mentioned	released	unavailable
Haiku 5.5	imcs21	test	10533124	symptom_239	10533124	0.0006651000000000001	3.458595875184983			not_mentioned	incorrect	failed	not_mentioned	released	unavailable
Haiku 5.5	imcs21	test	10533124	symptom_240	10533124	0.0006651000000000001	3.458595875184983			not_mentioned	incorrect	failed	not_mentioned	released	unavailable
Haiku 5.5	imcs21	test	10533124	symptom_241	10533124	0.0006651000000000001	3.458595875184983			not_mentioned	incorrect	failed	not_mentioned	released	unavailable
Haiku 5.5	imcs21	test	10533124	symptom_242	10533124	0.0006651000000000001	3.458595875184983			not_mentioned	incorrect	failed	not_mentioned	released	unavailable
Haiku 5.5	imcs21	test	10533124	symptom_243	10533124	0.0006651000000000001	3.458595875184983			not_mentioned	incorrect	failed	not_mentioned	released	unavailable
Haiku 5.5	imcs21	test	10533124	symptom_244	10533124	0.0006651000000000001	3.458595875184983			not_mentioned	incorrect	failed	not_mentioned	released	unavailable
Haiku 5.5	imcs21	test	10533124	symptom_245	10533124	0.0006651000000000001	3.458595875184983			not_mentioned	incorrect	failed	not_mentioned	released	unavailable
Haiku 5.5	imcs21	test	10533124	symptom_246	10533124	0.0006651000000000001	3.458595875184983			not_mentioned	incorrect	failed	not_mentioned	released	unavailable
Haiku 5.5	imcs21	test	10533124	symptom_247	10533124	0.0006651000000000001	3.458595875184983			not_mentioned	incorrect	failed	not_mentioned	released	unavailable
Haiku 5.5	imcs21	test	10533124	symptom_248	10533124	0.0006651000000000001	3.458595875184983			not_mentioned	incorrect	failed	not_mentioned	released	unavailable
Haiku 5.5	imcs21	test	10533124	symptom_249	10533124	0.0006651000000000001	3.458595875184983			not_mentioned	incorrect	failed	not_mentioned	released	unavailable
Haiku 5.5	imcs21	test	10533124	symptom_250	10533124	0.0006651000000000001	3.458595875184983			not_mentioned	incorrect	failed	not_mentioned	released	unavailable
Haiku 5.5	imcs21	test	10533124	symptom_251	10533124	0.0006651000000000001	3.458595875184983			not_mentioned	incorrect	failed	not_mentioned	released	unavailable
Haiku 5.5	imcs21	test	10533124	symptom_252	10533124	0.0006651000000000001	3.458595875184983			not_mentioned	incorrect	failed	not_mentioned	released	unavailable
Haiku 5.5	imcs21	test	10533124	symptom_253	10533124	0.0006651000000000001	3.458595875184983			not_mentioned	incorrect	failed	not_mentioned	released	unavailable
Haiku 5.5	imcs21	test	10533124	symptom_254	10533124	0.0006651000000000001	3.458595875184983			not_mentioned	incorrect	failed	not_mentioned	released	unavailable
Haiku 5.5	imcs21	test	10533124	symptom_255	10533124	0.0006651000000000001	3.458595875184983			not_mentioned	incorrect	failed	not_mentioned	released	unavailable
Haiku 5.5	imcs21	test	10533124	symptom_256	10533124	0.0006651000000000001	3.458595875184983			not_mentioned	incorrect	failed	not_mentioned	released	unavailable
Haiku 5.5	imcs21	test	10533124	symptom_257	10533124	0.0006651000000000001	3.458595875184983			not_mentioned	incorrect	failed	not_mentioned	released	unavailable
Haiku 5.5	imcs21	test	10533124	symptom_258	10533124	0.0006651000000000001	3.458595875184983			not_mentioned	incorrect	failed	not_mentioned	released	unavailable
Haiku 5.5	imcs21	test	10533124	symptom_259	10533124	0.0006651000000000001	3.458595875184983			not_mentioned	incorrect	failed	not_mentioned	released	unavailable
Haiku 5.5	imcs21	test	10533124	symptom_260	10533124	0.0006651000000000001	3.458595875184983			not_mentioned	incorrect	failed	not_mentioned	released	unavailable
Haiku 5.5	imcs21	test	10533124	symptom_261	10533124	0.0006651000000000001	3.458595875184983			not_mentioned	incorrect	failed	not_mentioned	released	unavailable
Haiku 5.5	imcs21	test	10533124	symptom_262	10533124	0.0006651000000000001	3.458595875184983			not_mentioned	incorrect	failed	not_mentioned	released	unavailable
Haiku 5.5	imcs21	test	10533124	symptom_263	10533124	0.0006651000000000001	3.458595875184983			not_mentioned	incorrect	failed	not_mentioned	released	unavailable
Haiku 5.5	imcs21	test	10533124	symptom_264	10533124	0.0006651000000000001	3.458595875184983			not_mentioned	incorrect	failed	not_mentioned	released	unavailable
Haiku 5.5	imcs21	test	10533124	symptom_265	10533124	0.0006651000000000001	3.458595875184983			not_mentioned	incorrect	failed	not_mentioned	released	unavailable
Haiku 5.5	imcs21	test	10533124	symptom_266	10533124	0.0006651000000000001	3.458595875184983			not_mentioned	incorrect	failed	not_mentioned	released	unavailable
Haiku 5.5	imcs21	test	10533124	symptom_267	10533124	0.0006651000000000001	3.458595875184983			not_mentioned	incorrect	failed	not_mentioned	released	unavailable
Haiku 5.5	imcs21	test	10533124	symptom_268	10533124	0.0006651000000000001	3.458595875184983			not_mentioned	incorrect	failed	not_mentioned	released	unavailable
Haiku 5.5	imcs21	test	10533124	symptom_269	10533124	0.0006651000000000001	3.458595875184983			not_mentioned	incorrect	failed	not_mentioned	released	unavailable
Haiku 5.5	imcs21	test	10533124	symptom_270	10533124	0.0006651000000000001	3.458595875184983			not_mentioned	incorrect	failed	not_mentioned	released	unavailable
Haiku 5.5	imcs21	test	10533124	symptom_271	10533124	0.0006651000000000001	3.458595875184983			not_mentioned	incorrect	failed	not_mentioned	released	unavailable
Haiku 5.5	imcs21	test	10533124	symptom_272	10533124	0.0006651000000000001	3.458595875184983			not_mentioned	incorrect	failed	not_mentioned	released	unavailable
Haiku 5.5	imcs21	test	10533124	symptom_273	10533124	0.0006651000000000001	3.458595875184983			not_mentioned	incorrect	failed	not_mentioned	released	unavailable
Haiku 5.5	imcs21	test	10533124	symptom_274	10533124	0.0006651000000000001	3.458595875184983			not_mentioned	incorrect	failed	not_mentioned	released	unavailable
Haiku 5.5	imcs21	test	10533124	symptom_275	10533124	0.0006651000000000001	3.458595875184983			not_mentioned	incorrect	failed	not_mentioned	released	unavailable
Haiku 5.5	imcs21	test	10533124	symptom_276	10533124	0.0006651000000000001	3.458595875184983			not_mentioned	incorrect	failed	not_mentioned	released	unavailable
Haiku 5.5	imcs21	test	10533124	symptom_277	10533124	0.0006651000000000001	3.458595875184983			not_mentioned	incorrect	failed	not_mentioned	released	unavailable
Haiku 5.5	imcs21	test	10533124	symptom_278	10533124	0.0006651000000000001	3.458595875184983			not_mentioned	incorrect	failed	not_mentioned	released	unavailable
Haiku 5.5	imcs21	test	10533124	symptom_279	10533124	0.0006651000000000001	3.458595875184983			not_mentioned	incorrect	failed	not_mentioned	released	unavailable
Haiku 5.5	imcs21	test	10533124	symptom_280	10533124	0.0006651000000000001	3.458595875184983			not_mentioned	incorrect	failed	not_mentioned	released	unavailable
Haiku 5.5	imcs21	test	10533124	symptom_281	10533124	0.0006651000000000001	3.458595875184983			not_mentioned	incorrect	failed	not_mentioned	released	unavailable
Haiku 5.5	imcs21	test	10533124	symptom_282	10533124	0.0006651000000000001	3.458595875184983			not_mentioned	incorrect	failed	not_mentioned	released	unavailable
Haiku 5.5	imcs21	test	10533124	symptom_283	10533124	0.0006651000000000001	3.458595875184983			not_mentioned	incorrect	failed	not_mentioned	released	unavailable
Haiku 5.5	imcs21	test	10533124	symptom_284	10533124	0.0006651000000000001	3.458595875184983			not_mentioned	incorrect	failed	not_mentioned	released	unavailable
Haiku 5.5	imcs21	test	10533124	symptom_285	10533124	0.0006651000000000001	3.458595875184983			not_mentioned	incorrect	failed	not_mentioned	released	unavailable
Haiku 5.5	imcs21	test	10533124	symptom_286	10533124	0.0006651000000000001	3.458595875184983			not_mentioned	incorrect	failed	not_mentioned	released	unavailable
Haiku 5.5	imcs21	test	10533124	symptom_287	10533124	0.0006651000000000001	3.458595875184983			not_mentioned	incorrect	failed	not_mentioned	released	unavailable
Haiku 5.5	imcs21	test	10533124	symptom_288	10533124	0.0006651000000000001	3.458595875184983			not_mentioned	incorrect	failed	not_mentioned	released	unavailable
Haiku 5.5	imcs21	test	10533124	symptom_289	10533124	0.0006651000000000001	3.458595875184983			not_mentioned	incorrect	failed	not_mentioned	released	unavailable
Haiku 5.5	imcs21	test	10533124	symptom_290	10533124	0.0006651000000000001	3.458595875184983			not_mentioned	incorrect	failed	not_mentioned	released	unavailable
Haiku 5.5	imcs21	test	10533124	symptom_291	10533124	0.0006651000000000001	3.458595875184983			not_mentioned	incorrect	failed	not_mentioned	released	unavailable
Haiku 5.5	imcs21	test	10533124	symptom_292	10533124	0.0006651000000000001	3.458595875184983			not_mentioned	incorrect	failed	not_mentioned	released	unavailable
Haiku 5.5	imcs21	test	10533124	symptom_293	10533124	0.0006651000000000001	3.458595875184983			not_mentioned	incorrect	failed	not_mentioned	released	unavailable
Haiku 5.5	imcs21	test	10533124	symptom_294	10533124	0.0006651000000000001	3.458595875184983			not_mentioned	incorrect	failed	not_mentioned	released	unavailable
Haiku 5.5	imcs21	test	10533124	symptom_295	10533124	0.0006651000000000001	3.458595875184983			not_mentioned	incorrect	failed	not_mentioned	released	unavailable
Haiku 5.5	imcs21	test	10533124	symptom_296	10533124	0.0006651000000000001	3.458595875184983			not_mentioned	incorrect	failed	not_mentioned	released	unavailable
Haiku 5.5	imcs21	test	10533124	symptom_297	10533124	0.0006651000000000001	3.458595875184983			not_mentioned	incorrect	failed	not_mentioned	released	unavailable
Haiku 5.5	imcs21	test	10533124	symptom_298	10533124	0.0006651000000000001	3.458595875184983			not_mentioned	incorrect	failed	not_mentioned	released	unavailable
Haiku 5.5	imcs21	test	10533124	symptom_299	10533124	0.0006651000000000001	3.458595875184983			not_mentioned	incorrect	failed	not_mentioned	released	unavailable
Haiku 5.5	imcs21	test	10533124	symptom_300	10533124	0.0006651000000000001	3.458595875184983			not_mentioned	incorrect	failed	not_mentioned	released	unavailable
Haiku 5.5	imcs21	test	10533124	symptom_301	10533124	0.0006651000000000001	3.458595875184983			not_mentioned	incorrect	failed	not_mentioned	released	unavailable
Haiku 5.5	imcs21	test	10533124	symptom_302	10533124	0.0006651000000000001	3.458595875184983			not_mentioned	incorrect	failed	not_mentioned	released	unavailable
Haiku 5.5	imcs21	test	10533124	symptom_303	10533124	0.0006651000000000001	3.458595875184983			not_mentioned	incorrect	failed	not_mentioned	released	unavailable
Haiku 5.5	imcs21	test	10533124	symptom_304	10533124	0.0006651000000000001	3.458595875184983			not_mentioned	incorrect	failed	not_mentioned	released	unavailable
Haiku 5.5	imcs21	test	10533124	symptom_305	10533124	0.0006651000000000001	3.458595875184983			not_mentioned	incorrect	failed	not_mentioned	released	unavailable
Haiku 5.5	imcs21	test	10533124	symptom_306	10533124	0.0006651000000000001	3.458595875184983			not_mentioned	incorrect	failed	not_mentioned	released	unavailable
Haiku 5.5	imcs21	test	10533124	symptom_307	10533124	0.0006651000000000001	3.458595875184983			not_mentioned	incorrect	failed	not_mentioned	released	unavailable
Haiku 5.5	imcs21	test	10533124	symptom_308	10533124	0.0006651000000000001	3.458595875184983			not_mentioned	incorrect	failed	not_mentioned	released	unavailable
Haiku 5.5	imcs21	test	10533124	symptom_309	10533124	0.0006651000000000001	3.458595875184983			not_mentioned	incorrect	failed	not_mentioned	released	unavailable
Haiku 5.5	imcs21	test	10533124	symptom_310	10533124	0.0006651000000000001	3.458595875184983			not_mentioned	incorrect	failed	not_mentioned	released	unavailable
Haiku 5.5	imcs21	test	10533124	symptom_311	10533124	0.0006651000000000001	3.458595875184983			not_mentioned	incorrect	failed	not_mentioned	released	unavailable
Haiku 5.5	imcs21	test	10533124	symptom_312	10533124	0.0006651000000000001	3.458595875184983			not_mentioned	incorrect	failed	not_mentioned	released	unavailable
Haiku 5.5	imcs21	test	10533124	symptom_313	10533124	0.0006651000000000001	3.458595875184983			not_mentioned	incorrect	failed	not_mentioned	released	unavailable
Haiku 5.5	imcs21	test	10533124	symptom_314	10533124	0.0006651000000000001	3.458595875184983			not_mentioned	incorrect	failed	not_mentioned	released	unavailable
Haiku 5.5	imcs21	test	10533124	symptom_315	10533124	0.0006651000000000001	3.458595875184983			not_mentioned	incorrect	failed	not_mentioned	released	unavailable
Haiku 5.5	imcs21	test	10533124	symptom_316	10533124	0.0006651000000000001	3.458595875184983			not_mentioned	incorrect	failed	not_mentioned	released	unavailable
Haiku 5.5	imcs21	test	10533124	symptom_317	10533124	0.0006651000000000001	3.458595875184983			not_mentioned	incorrect	failed	not_mentioned	released	unavailable
Haiku 5.5	imcs21	test	10533124	symptom_318	10533124	0.0006651000000000001	3.458595875184983			not_mentioned	incorrect	failed	not_mentioned	released	unavailable
Haiku 5.5	imcs21	test	10533124	symptom_319	10533124	0.0006651000000000001	3.458595875184983			not_mentioned	incorrect	failed	not_mentioned	released	unavailable
Haiku 5.5	imcs21	test	10533124	symptom_320	10533124	0.0006651000000000001	3.458595875184983			not_mentioned	incorrect	failed	not_mentioned	released	unavailable
Haiku 5.5	imcs21	test	10533124	symptom_321	10533124	0.0006651000000000001	3.458595875184983			not_mentioned	incorrect	failed	not_mentioned	released	unavailable
Haiku 5.5	imcs21	test	10533124	symptom_322	10533124	0.0006651000000000001	3.458595875184983			not_mentioned	incorrect	failed	not_mentioned	released	unavailable
Haiku 5.5	imcs21	test	10533124	symptom_323	10533124	0.0006651000000000001	3.458595875184983			not_mentioned	incorrect	failed	not_mentioned	released	unavailable
Haiku 5.5	imcs21	test	10533124	symptom_324	10533124	0.0006651000000000001	3.458595875184983			not_mentioned	incorrect	failed	not_mentioned	released	unavailable
Haiku 5.5	imcs21	test	10533124	symptom_325	10533124	0.0006651000000000001	3.458595875184983			not_mentioned	incorrect	failed	not_mentioned	released	unavailable
Haiku 5.5	imcs21	test	10533124	symptom_326	10533124	0.0006651000000000001	3.458595875184983			not_mentioned	incorrect	failed	not_mentioned	released	unavailable
Haiku 5.5	imcs21	test	10533124	symptom_327	10533124	0.0006651000000000001	3.458595875184983			not_mentioned	incorrect	failed	not_mentioned	released	unavailable
Haiku 5.5	imcs21	test	10533124	symptom_328	10533124	0.0006651000000000001	3.458595875184983			not_mentioned	incorrect	failed	not_mentioned	released	unavailable
Haiku 5.5	imcs21	test	10533124	symptom_329	10533124	0.0006651000000000001	3.458595875184983			not_mentioned	incorrect	failed	not_mentioned	released	unavailable
Haiku 5.5	imcs21	test	10533124	symptom_330	10533124	0.0006651000000000001	3.458595875184983			not_mentioned	incorrect	failed	not_mentioned	released	unavailable
Haiku 5.5	imcs21	test	10534713	symptom_000	10534713	0.0006807	3.5642102919518948	positive	0.92	positive	correct	ok	positive	released	reported_percentage
Haiku 5.5	imcs21	test	10534713	symptom_001	10534713	0.0006807	3.5642102919518948	negative	0.95	negative	correct	ok	negative	released	reported_percentage
Haiku 5.5	imcs21	test	10534713	symptom_002	10534713	0.0006807	3.5642102919518948	positive	0.9	positive	correct	ok	positive	released	reported_percentage
Haiku 5.5	imcs21	test	10534713	symptom_003	10534713	0.0006807	3.5642102919518948	not_mentioned		not_mentioned	correct	ok	not_mentioned	released	unavailable
Haiku 5.5	imcs21	test	10534713	symptom_004	10534713	0.0006807	3.5642102919518948	not_mentioned		not_mentioned	correct	ok	not_mentioned	released	unavailable
Haiku 5.5	imcs21	test	10534713	symptom_005	10534713	0.0006807	3.5642102919518948	not_mentioned		not_mentioned	correct	ok	not_mentioned	released	unavailable
Haiku 5.5	imcs21	test	10534713	symptom_006	10534713	0.0006807	3.5642102919518948	not_mentioned		not_mentioned	correct	ok	not_mentioned	released	unavailable
Haiku 5.5	imcs21	test	10534713	symptom_007	10534713	0.0006807	3.5642102919518948	not_mentioned		not_mentioned	correct	ok	not_mentioned	released	unavailable
Haiku 5.5	imcs21	test	10534713	symptom_008	10534713	0.0006807	3.5642102919518948	not_mentioned		not_mentioned	correct	ok	not_mentioned	released	unavailable
Haiku 5.5	imcs21	test	10534713	symptom_009	10534713	0.0006807	3.5642102919518948	not_mentioned		not_mentioned	correct	ok	not_mentioned	released	unavailable
Haiku 5.5	imcs21	test	10534713	symptom_010	10534713	0.0006807	3.5642102919518948	not_mentioned		not_mentioned	correct	ok	not_mentioned	released	unavailable
Haiku 5.5	imcs21	test	10534713	symptom_011	10534713	0.0006807	3.5642102919518948	positive	0.75	positive	correct	ok	positive	released	reported_percentage
Haiku 5.5	imcs21	test	10534713	symptom_012	10534713	0.0006807	3.5642102919518948	not_mentioned		not_mentioned	correct	ok	not_mentioned	released	unavailable
Haiku 5.5	imcs21	test	10534713	symptom_013	10534713	0.0006807	3.5642102919518948	not_mentioned		not_mentioned	correct	ok	not_mentioned	released	unavailable
Haiku 5.5	imcs21	test	10534713	symptom_014	10534713	0.0006807	3.5642102919518948	not_mentioned		not_mentioned	correct	ok	not_mentioned	released	unavailable
Haiku 5.5	imcs21	test	10534713	symptom_015	10534713	0.0006807	3.5642102919518948	not_mentioned		not_mentioned	correct	ok	not_mentioned	released	unavailable
Haiku 5.5	imcs21	test	10534713	symptom_016	10534713	0.0006807	3.5642102919518948	not_mentioned		not_mentioned	correct	ok	not_mentioned	released	unavailable
Haiku 5.5	imcs21	test	10534713	symptom_017	10534713	0.0006807	3.5642102919518948	not_mentioned		not_mentioned	correct	ok	not_mentioned	released	unavailable
Haiku 5.5	imcs21	test	10534713	symptom_018	10534713	0.0006807	3.5642102919518948	not_mentioned		not_mentioned	correct	ok	not_mentioned	released	unavailable
Haiku 5.5	imcs21	test	10534713	symptom_019	10534713	0.0006807	3.5642102919518948	not_mentioned		not_mentioned	correct	ok	not_mentioned	released	unavailable
Haiku 5.5	imcs21	test	10534713	symptom_020	10534713	0.0006807	3.5642102919518948	not_mentioned		not_mentioned	correct	ok	not_mentioned	released	unavailable
Haiku 5.5	imcs21	test	10534713	symptom_021	10534713	0.0006807	3.5642102919518948	not_mentioned		not_mentioned	correct	ok	not_mentioned	released	unavailable
Haiku 5.5	imcs21	test	10534713	symptom_022	10534713	0.0006807	3.5642102919518948	not_mentioned		not_mentioned	correct	ok	not_mentioned	released	unavailable
Haiku 5.5	imcs21	test	10534713	symptom_023	10534713	0.0006807	3.5642102919518948	not_mentioned		not_mentioned	correct	ok	not_mentioned	released	unavailable
Haiku 5.5	imcs21	test	10534713	symptom_024	10534713	0.0006807	3.5642102919518948	not_mentioned		not_mentioned	correct	ok	not_mentioned	released	unavailable
Haiku 5.5	imcs21	test	10534713	symptom_025	10534713	0.0006807	3.5642102919518948	not_mentioned		not_mentioned	correct	ok	not_mentioned	released	unavailable
Haiku 5.5	imcs21	test	10534713	symptom_026	10534713	0.0006807	3.5642102919518948	not_mentioned		not_mentioned	correct	ok	not_mentioned	released	unavailable
Haiku 5.5	imcs21	test	10534713	symptom_027	10534713	0.0006807	3.5642102919518948	not_mentioned		not_mentioned	correct	ok	not_mentioned	released	unavailable
Haiku 5.5	imcs21	test	10534713	symptom_028	10534713	0.0006807	3.5642102919518948	not_mentioned		not_mentioned	correct	ok	not_mentioned	released	unavailable
Haiku 5.5	imcs21	test	10534713	symptom_029	10534713	0.0006807	3.5642102919518948	not_mentioned		not_mentioned	correct	ok	not_mentioned	released	unavailable
Haiku 5.5	imcs21	test	10534713	symptom_030	10534713	0.0006807	3.5642102919518948	negative	0.88	not_mentioned	incorrect	ok	not_mentioned	released	reported_percentage
Haiku 5.5	imcs21	test	10534713	symptom_031	10534713	0.0006807	3.5642102919518948	not_mentioned		not_mentioned	correct	ok	not_mentioned	released	unavailable
Haiku 5.5	imcs21	test	10534713	symptom_032	10534713	0.0006807	3.5642102919518948	not_mentioned		not_mentioned	correct	ok	not_mentioned	released	unavailable
Haiku 5.5	imcs21	test	10534713	symptom_033	10534713	0.0006807	3.5642102919518948	not_mentioned		not_mentioned	correct	ok	not_mentioned	released	unavailable
Haiku 5.5	imcs21	test	10534713	symptom_034	10534713	0.0006807	3.5642102919518948	not_mentioned		not_mentioned	correct	ok	not_mentioned	released	unavailable
Haiku 5.5	imcs21	test	10534713	symptom_035	10534713	0.0006807	3.5642102919518948	not_mentioned		not_mentioned	correct	ok	not_mentioned	released	unavailable
Haiku 5.5	imcs21	test	10534713	symptom_036	10534713	0.0006807	3.5642102919518948	not_mentioned		not_mentioned	correct	ok	not_mentioned	released	unavailable
Haiku 5.5	imcs21	test	10534713	symptom_037	10534713	0.0006807	3.5642102919518948	not_mentioned		not_mentioned	correct	ok	not_mentioned	released	unavailable
Haiku 5.5	imcs21	test	10534713	symptom_038	10534713	0.0006807	3.5642102919518948	not_mentioned		not_mentioned	correct	ok	not_mentioned	released	unavailable
Haiku 5.5	imcs21	test	10534713	symptom_039	10534713	0.0006807	3.5642102919518948	not_mentioned		not_mentioned	correct	ok	not_mentioned	released	unavailable
Haiku 5.5	imcs21	test	10534713	symptom_040	10534713	0.0006807	3.5642102919518948	not_mentioned		not_mentioned	correct	ok	not_mentioned	released	unavailable
Haiku 5.5	imcs21	test	10534713	symptom_041	10534713	0.0006807	3.5642102919518948	not_mentioned		not_mentioned	correct	ok	not_mentioned	released	unavailable
Haiku 5.5	imcs21	test	10534713	symptom_042	10534713	0.0006807	3.5642102919518948	not_mentioned		not_mentioned	correct	ok	not_mentioned	released	unavailable
Haiku 5.5	imcs21	test	10534713	symptom_043	10534713	0.0006807	3.5642102919518948	negative	0.9	not_mentioned	incorrect	ok	not_mentioned	released	reported_percentage
Haiku 5.5	imcs21	test	10534713	symptom_044	10534713	0.0006807	3.5642102919518948	not_mentioned		not_mentioned	correct	ok	not_mentioned	released	unavailable
Haiku 5.5	imcs21	test	10534713	symptom_045	10534713	0.0006807	3.5642102919518948	not_mentioned		not_mentioned	correct	ok	not_mentioned	released	unavailable
Haiku 5.5	imcs21	test	10534713	symptom_046	10534713	0.0006807	3.5642102919518948	not_mentioned		not_mentioned	correct	ok	not_mentioned	released	unavailable
Haiku 5.5	imcs21	test	10534713	symptom_047	10534713	0.0006807	3.5642102919518948	not_mentioned		not_mentioned	correct	ok	not_mentioned	released	unavailable
Haiku 5.5	imcs21	test	10534713	symptom_048	10534713	0.0006807	3.5642102919518948	not_mentioned		not_mentioned	correct	ok	not_mentioned	released	unavailable
Haiku 5.5	imcs21	test	10534713	symptom_049	10534713	0.0006807	3.5642102919518948	not_mentioned		not_mentioned	correct	ok	not_mentioned	released	unavailable
Haiku 5.5	imcs21	test	10534713	symptom_050	10534713	0.0006807	3.5642102919518948	not_mentioned		not_mentioned	correct	ok	not_mentioned	released	unavailable
Haiku 5.5	imcs21	test	10534713	symptom_051	10534713	0.0006807	3.5642102919518948	not_mentioned		not_mentioned	correct	ok	not_mentioned	released	unavailable
Haiku 5.5	imcs21	test	10534713	symptom_052	10534713	0.0006807	3.5642102919518948	not_mentioned		not_mentioned	correct	ok	not_mentioned	released	unavailable
Haiku 5.5	imcs21	test	10534713	symptom_053	10534713	0.0006807	3.5642102919518948	not_mentioned		not_mentioned	correct	ok	not_mentioned	released	unavailable
Haiku 5.5	imcs21	test	10534713	symptom_054	10534713	0.0006807	3.5642102919518948	not_mentioned		not_mentioned	correct	ok	not_mentioned	released	unavailable
Haiku 5.5	imcs21	test	10534713	symptom_055	10534713	0.0006807	3.5642102919518948	not_mentioned		not_mentioned	correct	ok	not_mentioned	released	unavailable
Haiku 5.5	imcs21	test	10534713	symptom_056	10534713	0.0006807	3.5642102919518948	not_mentioned		not_mentioned	correct	ok	not_mentioned	released	unavailable
Haiku 5.5	imcs21	test	10534713	symptom_057	10534713	0.0006807	3.5642102919518948	not_mentioned		not_mentioned	correct	ok	not_mentioned	released	unavailable
Haiku 5.5	imcs21	test	10534713	symptom_058	10534713	0.0006807	3.5642102919518948	not_mentioned		not_mentioned	correct	ok	not_mentioned	released	unavailable
Haiku 5.5	imcs21	test	10534713	symptom_059	10534713	0.0006807	3.5642102919518948	not_mentioned		not_mentioned	correct	ok	not_mentioned	released	unavailable
Haiku 5.5	imcs21	test	10534713	symptom_060	10534713	0.0006807	3.5642102919518948	not_mentioned		not_mentioned	correct	ok	not_mentioned	released	unavailable
Haiku 5.5	imcs21	test	10534713	symptom_061	10534713	0.0006807	3.5642102919518948	not_mentioned		not_mentioned	correct	ok	not_mentioned	released	unavailable
Haiku 5.5	imcs21	test	10534713	symptom_062	10534713	0.0006807	3.5642102919518948	not_mentioned		not_mentioned	correct	ok	not_mentioned	released	unavailable
Haiku 5.5	imcs21	test	10534713	symptom_063	10534713	0.0006807	3.5642102919518948	not_mentioned		not_mentioned	correct	ok	not_mentioned	released	unavailable
Haiku 5.5	imcs21	test	10534713	symptom_064	10534713	0.0006807	3.5642102919518948	not_mentioned		not_mentioned	correct	ok	not_mentioned	released	unavailable
Haiku 5.5	imcs21	test	10534713	symptom_065	10534713	0.0006807	3.5642102919518948	not_mentioned		not_mentioned	correct	ok	not_mentioned	released	unavailable
Haiku 5.5	imcs21	test	10534713	symptom_066	10534713	0.0006807	3.5642102919518948	not_mentioned		not_mentioned	correct	ok	not_mentioned	released	unavailable
Haiku 5.5	imcs21	test	10534713	symptom_067	10534713	0.0006807	3.5642102919518948	not_mentioned		not_mentioned	correct	ok	not_mentioned	released	unavailable
Haiku 5.5	imcs21	test	10534713	symptom_068	10534713	0.0006807	3.5642102919518948	not_mentioned		not_mentioned	correct	ok	not_mentioned	released	unavailable
Haiku 5.5	imcs21	test	10534713	symptom_069	10534713	0.0006807	3.5642102919518948	not_mentioned		not_mentioned	correct	ok	not_mentioned	released	unavailable
Haiku 5.5	imcs21	test	10534713	symptom_070	10534713	0.0006807	3.5642102919518948	not_mentioned		not_mentioned	correct	ok	not_mentioned	released	unavailable
Haiku 5.5	imcs21	test	10534713	symptom_071	10534713	0.0006807	3.5642102919518948	not_mentioned		not_mentioned	correct	ok	not_mentioned	released	unavailable
Haiku 5.5	imcs21	test	10534713	symptom_072	10534713	0.0006807	3.5642102919518948	not_mentioned		not_mentioned	correct	ok	not_mentioned	released	unavailable
Haiku 5.5	imcs21	test	10534713	symptom_073	10534713	0.0006807	3.5642102919518948	not_mentioned		not_mentioned	correct	ok	not_mentioned	released	unavailable
Haiku 5.5	imcs21	test	10534713	symptom_074	10534713	0.0006807	3.5642102919518948	not_mentioned		not_mentioned	correct	ok	not_mentioned	released	unavailable
Haiku 5.5	imcs21	test	10534713	symptom_075	10534713	0.0006807	3.5642102919518948	not_mentioned		not_mentioned	correct	ok	not_mentioned	released	unavailable
Haiku 5.5	imcs21	test	10534713	symptom_076	10534713	0.0006807	3.5642102919518948	not_mentioned		not_mentioned	correct	ok	not_mentioned	released	unavailable
Haiku 5.5	imcs21	test	10534713	symptom_077	10534713	0.0006807	3.5642102919518948	not_mentioned		not_mentioned	correct	ok	not_mentioned	released	unavailable
Haiku 5.5	imcs21	test	10534713	symptom_078	10534713	0.0006807	3.5642102919518948	not_mentioned		not_mentioned	correct	ok	not_mentioned	released	unavailable
Haiku 5.5	imcs21	test	10534713	symptom_079	10534713	0.0006807	3.5642102919518948	not_mentioned		not_mentioned	correct	ok	not_mentioned	released	unavailable
Haiku 5.5	imcs21	test	10534713	symptom_080	10534713	0.0006807	3.5642102919518948	not_mentioned		not_mentioned	correct	ok	not_mentioned	released	unavailable
Haiku 5.5	imcs21	test	10534713	symptom_081	10534713	0.0006807	3.5642102919518948	not_mentioned		not_mentioned	correct	ok	not_mentioned	released	unavailable
Haiku 5.5	imcs21	test	10534713	symptom_082	10534713	0.0006807	3.5642102919518948	not_mentioned		not_mentioned	correct	ok	not_mentioned	released	unavailable
Haiku 5.5	imcs21	test	10534713	symptom_083	10534713	0.0006807	3.5642102919518948	not_mentioned		not_mentioned	correct	ok	not_mentioned	released	unavailable
Haiku 5.5	imcs21	test	10534713	symptom_084	10534713	0.0006807	3.5642102919518948	not_mentioned		not_mentioned	correct	ok	not_mentioned	released	unavailable
Haiku 5.5	imcs21	test	10534713	symptom_085	10534713	0.0006807	3.5642102919518948	not_mentioned		not_mentioned	correct	ok	not_mentioned	released	unavailable
Haiku 5.5	imcs21	test	10534713	symptom_086	10534713	0.0006807	3.5642102919518948	not_mentioned		not_mentioned	correct	ok	not_mentioned	released	unavailable
Haiku 5.5	imcs21	test	10534713	symptom_087	10534713	0.0006807	3.5642102919518948	not_mentioned		not_mentioned	correct	ok	not_mentioned	released	unavailable
Haiku 5.5	imcs21	test	10534713	symptom_088	10534713	0.0006807	3.5642102919518948	not_mentioned		not_mentioned	correct	ok	not_mentioned	released	unavailable
Haiku 5.5	imcs21	test	10534713	symptom_089	10534713	0.0006807	3.5642102919518948	not_mentioned		not_mentioned	correct	ok	not_mentioned	released	unavailable
Haiku 5.5	imcs21	test	10534713	symptom_090	10534713	0.0006807	3.5642102919518948	not_mentioned		not_mentioned	correct	ok	not_mentioned	released	unavailable
Haiku 5.5	imcs21	test	10534713	symptom_091	10534713	0.0006807	3.5642102919518948	not_mentioned		not_mentioned	correct	ok	not_mentioned	released	unavailable
Haiku 5.5	imcs21	test	10534713	symptom_092	10534713	0.0006807	3.5642102919518948	not_mentioned		not_mentioned	correct	ok	not_mentioned	released	unavailable
Haiku 5.5	imcs21	test	10534713	symptom_093	10534713	0.0006807	3.5642102919518948	not_mentioned		not_mentioned	correct	ok	not_mentioned	released	unavailable
Haiku 5.5	imcs21	test	10534713	symptom_094	10534713	0.0006807	3.5642102919518948	not_mentioned		not_mentioned	correct	ok	not_mentioned	released	unavailable
Haiku 5.5	imcs21	test	10534713	symptom_095	10534713	0.0006807	3.5642102919518948	not_mentioned		not_mentioned	correct	ok	not_mentioned	released	unavailable
Haiku 5.5	imcs21	test	10534713	symptom_096	10534713	0.0006807	3.5642102919518948	not_mentioned		not_mentioned	correct	ok	not_mentioned	released	unavailable
Haiku 5.5	imcs21	test	10534713	symptom_097	10534713	0.0006807	3.5642102919518948	not_mentioned		not_mentioned	correct	ok	not_mentioned	released	unavailable
Haiku 5.5	imcs21	test	10534713	symptom_098	10534713	0.0006807	3.5642102919518948	not_mentioned		not_mentioned	correct	ok	not_mentioned	released	unavailable
Haiku 5.5	imcs21	test	10534713	symptom_099	10534713	0.0006807	3.5642102919518948	not_mentioned		not_mentioned	correct	ok	not_mentioned	released	unavailable
Haiku 5.5	imcs21	test	10534713	symptom_100	10534713	0.0006807	3.5642102919518948	not_mentioned		not_mentioned	correct	ok	not_mentioned	released	unavailable
Haiku 5.5	imcs21	test	10534713	symptom_101	10534713	0.0006807	3.5642102919518948	not_mentioned		not_mentioned	correct	ok	not_mentioned	released	unavailable
Haiku 5.5	imcs21	test	10534713	symptom_102	10534713	0.0006807	3.5642102919518948	not_mentioned		not_mentioned	correct	ok	not_mentioned	released	unavailable
Haiku 5.5	imcs21	test	10534713	symptom_103	10534713	0.0006807	3.5642102919518948	not_mentioned		not_mentioned	correct	ok	not_mentioned	released	unavailable
Haiku 5.5	imcs21	test	10534713	symptom_104	10534713	0.0006807	3.5642102919518948	not_mentioned		not_mentioned	correct	ok	not_mentioned	released	unavailable
Haiku 5.5	imcs21	test	10534713	symptom_105	10534713	0.0006807	3.5642102919518948	not_mentioned		not_mentioned	correct	ok	not_mentioned	released	unavailable
Haiku 5.5	imcs21	test	10534713	symptom_106	10534713	0.0006807	3.5642102919518948	not_mentioned		not_mentioned	correct	ok	not_mentioned	released	unavailable
Haiku 5.5	imcs21	test	10534713	symptom_107	10534713	0.0006807	3.5642102919518948	not_mentioned		not_mentioned	correct	ok	not_mentioned	released	unavailable
Haiku 5.5	imcs21	test	10534713	symptom_108	10534713	0.0006807	3.5642102919518948	not_mentioned		not_mentioned	correct	ok	not_mentioned	released	unavailable
Haiku 5.5	imcs21	test	10534713	symptom_109	10534713	0.0006807	3.5642102919518948	not_mentioned		not_mentioned	correct	ok	not_mentioned	released	unavailable
Haiku 5.5	imcs21	test	10534713	symptom_110	10534713	0.0006807	3.5642102919518948	not_mentioned		not_mentioned	correct	ok	not_mentioned	released	unavailable
Haiku 5.5	imcs21	test	10534713	symptom_111	10534713	0.0006807	3.5642102919518948	not_mentioned		not_mentioned	correct	ok	not_mentioned	released	unavailable
Haiku 5.5	imcs21	test	10534713	symptom_112	10534713	0.0006807	3.5642102919518948	not_mentioned		not_mentioned	correct	ok	not_mentioned	released	unavailable
Haiku 5.5	imcs21	test	10534713	symptom_113	10534713	0.0006807	3.5642102919518948	not_mentioned		not_mentioned	correct	ok	not_mentioned	released	unavailable
Haiku 5.5	imcs21	test	10534713	symptom_114	10534713	0.0006807	3.5642102919518948	not_mentioned		not_mentioned	correct	ok	not_mentioned	released	unavailable
Haiku 5.5	imcs21	test	10534713	symptom_115	10534713	0.0006807	3.5642102919518948	not_mentioned		not_mentioned	correct	ok	not_mentioned	released	unavailable
Haiku 5.5	imcs21	test	10534713	symptom_116	10534713	0.0006807	3.5642102919518948	not_mentioned		not_mentioned	correct	ok	not_mentioned	released	unavailable
Haiku 5.5	imcs21	test	10534713	symptom_117	10534713	0.0006807	3.5642102919518948	not_mentioned		not_mentioned	correct	ok	not_mentioned	released	unavailable
Haiku 5.5	imcs21	test	10534713	symptom_118	10534713	0.0006807	3.5642102919518948	not_mentioned		not_mentioned	correct	ok	not_mentioned	released	unavailable
Haiku 5.5	imcs21	test	10534713	symptom_119	10534713	0.0006807	3.5642102919518948	not_mentioned		not_mentioned	correct	ok	not_mentioned	released	unavailable
Haiku 5.5	imcs21	test	10534713	symptom_120	10534713	0.0006807	3.5642102919518948	not_mentioned		not_mentioned	correct	ok	not_mentioned	released	unavailable
Haiku 5.5	imcs21	test	10534713	symptom_121	10534713	0.0006807	3.5642102919518948	not_mentioned		not_mentioned	correct	ok	not_mentioned	released	unavailable
Haiku 5.5	imcs21	test	10534713	symptom_122	10534713	0.0006807	3.5642102919518948	not_mentioned		not_mentioned	correct	ok	not_mentioned	released	unavailable
Haiku 5.5	imcs21	test	10534713	symptom_123	10534713	0.0006807	3.5642102919518948	not_mentioned		not_mentioned	correct	ok	not_mentioned	released	unavailable
Haiku 5.5	imcs21	test	10534713	symptom_124	10534713	0.0006807	3.5642102919518948	not_mentioned		not_mentioned	correct	ok	not_mentioned	released	unavailable
Haiku 5.5	imcs21	test	10534713	symptom_125	10534713	0.0006807	3.5642102919518948	not_mentioned		not_mentioned	correct	ok	not_mentioned	released	unavailable
Haiku 5.5	imcs21	test	10534713	symptom_126	10534713	0.0006807	3.5642102919518948	not_mentioned		not_mentioned	correct	ok	not_mentioned	released	unavailable
Haiku 5.5	imcs21	test	10534713	symptom_127	10534713	0.0006807	3.5642102919518948	not_mentioned		not_mentioned	correct	ok	not_mentioned	released	unavailable
Haiku 5.5	imcs21	test	10534713	symptom_128	10534713	0.0006807	3.5642102919518948	not_mentioned		not_mentioned	correct	ok	not_mentioned	released	unavailable
Haiku 5.5	imcs21	test	10534713	symptom_129	10534713	0.0006807	3.5642102919518948	not_mentioned		not_mentioned	correct	ok	not_mentioned	released	unavailable
Haiku 5.5	imcs21	test	10534713	symptom_130	10534713	0.0006807	3.5642102919518948	not_mentioned		not_mentioned	correct	ok	not_mentioned	released	unavailable
Haiku 5.5	imcs21	test	10534713	symptom_131	10534713	0.0006807	3.5642102919518948	not_mentioned		not_mentioned	correct	ok	not_mentioned	released	unavailable
Haiku 5.5	imcs21	test	10534713	symptom_132	10534713	0.0006807	3.5642102919518948	not_mentioned		not_mentioned	correct	ok	not_mentioned	released	unavailable
Haiku 5.5	imcs21	test	10534713	symptom_133	10534713	0.0006807	3.5642102919518948	not_mentioned		not_mentioned	correct	ok	not_mentioned	released	unavailable
Haiku 5.5	imcs21	test	10534713	symptom_134	10534713	0.0006807	3.5642102919518948	not_mentioned		not_mentioned	correct	ok	not_mentioned	released	unavailable
Haiku 5.5	imcs21	test	10534713	symptom_135	10534713	0.0006807	3.5642102919518948	not_mentioned		not_mentioned	correct	ok	not_mentioned	released	unavailable
Haiku 5.5	imcs21	test	10534713	symptom_136	10534713	0.0006807	3.5642102919518948	not_mentioned		not_mentioned	correct	ok	not_mentioned	released	unavailable
Haiku 5.5	imcs21	test	10534713	symptom_137	10534713	0.0006807	3.5642102919518948	not_mentioned		not_mentioned	correct	ok	not_mentioned	released	unavailable
Haiku 5.5	imcs21	test	10534713	symptom_138	10534713	0.0006807	3.5642102919518948	not_mentioned		not_mentioned	correct	ok	not_mentioned	released	unavailable
Haiku 5.5	imcs21	test	10534713	symptom_139	10534713	0.0006807	3.5642102919518948	not_mentioned		not_mentioned	correct	ok	not_mentioned	released	unavailable
Haiku 5.5	imcs21	test	10534713	symptom_140	10534713	0.0006807	3.5642102919518948	not_mentioned		not_mentioned	correct	ok	not_mentioned	released	unavailable
Haiku 5.5	imcs21	test	10534713	symptom_141	10534713	0.0006807	3.5642102919518948	not_mentioned		not_mentioned	correct	ok	not_mentioned	released	unavailable
Haiku 5.5	imcs21	test	10534713	symptom_142	10534713	0.0006807	3.5642102919518948	not_mentioned		not_mentioned	correct	ok	not_mentioned	released	unavailable
Haiku 5.5	imcs21	test	10534713	symptom_143	10534713	0.0006807	3.5642102919518948	not_mentioned		not_mentioned	correct	ok	not_mentioned	released	unavailable
Haiku 5.5	imcs21	test	10534713	symptom_144	10534713	0.0006807	3.5642102919518948	not_mentioned		not_mentioned	correct	ok	not_mentioned	released	unavailable
Haiku 5.5	imcs21	test	10534713	symptom_145	10534713	0.0006807	3.5642102919518948	not_mentioned		not_mentioned	correct	ok	not_mentioned	released	unavailable
Haiku 5.5	imcs21	test	10534713	symptom_146	10534713	0.0006807	3.5642102919518948	not_mentioned		not_mentioned	correct	ok	not_mentioned	released	unavailable
Haiku 5.5	imcs21	test	10534713	symptom_147	10534713	0.0006807	3.5642102919518948	not_mentioned		not_mentioned	correct	ok	not_mentioned	released	unavailable
Haiku 5.5	imcs21	test	10534713	symptom_148	10534713	0.0006807	3.5642102919518948	not_mentioned		not_mentioned	correct	ok	not_mentioned	released	unavailable
Haiku 5.5	imcs21	test	10534713	symptom_149	10534713	0.0006807	3.5642102919518948	not_mentioned		not_mentioned	correct	ok	not_mentioned	released	unavailable
Haiku 5.5	imcs21	test	10534713	symptom_150	10534713	0.0006807	3.5642102919518948	not_mentioned		not_mentioned	correct	ok	not_mentioned	released	unavailable
Haiku 5.5	imcs21	test	10534713	symptom_151	10534713	0.0006807	3.5642102919518948	not_mentioned		not_mentioned	correct	ok	not_mentioned	released	unavailable
Haiku 5.5	imcs21	test	10534713	symptom_152	10534713	0.0006807	3.5642102919518948	not_mentioned		not_mentioned	correct	ok	not_mentioned	released	unavailable
Haiku 5.5	imcs21	test	10534713	symptom_153	10534713	0.0006807	3.5642102919518948	not_mentioned		not_mentioned	correct	ok	not_mentioned	released	unavailable
Haiku 5.5	imcs21	test	10534713	symptom_154	10534713	0.0006807	3.5642102919518948	not_mentioned		not_mentioned	correct	ok	not_mentioned	released	unavailable
Haiku 5.5	imcs21	test	10534713	symptom_155	10534713	0.0006807	3.5642102919518948	not_mentioned		not_mentioned	correct	ok	not_mentioned	released	unavailable
Haiku 5.5	imcs21	test	10534713	symptom_156	10534713	0.0006807	3.5642102919518948	not_mentioned		not_mentioned	correct	ok	not_mentioned	released	unavailable
Haiku 5.5	imcs21	test	10534713	symptom_157	10534713	0.0006807	3.5642102919518948	not_mentioned		not_mentioned	correct	ok	not_mentioned	released	unavailable
Haiku 5.5	imcs21	test	10534713	symptom_158	10534713	0.0006807	3.5642102919518948	not_mentioned		not_mentioned	correct	ok	not_mentioned	released	unavailable
Haiku 5.5	imcs21	test	10534713	symptom_159	10534713	0.0006807	3.5642102919518948	not_mentioned		not_mentioned	correct	ok	not_mentioned	released	unavailable
Haiku 5.5	imcs21	test	10534713	symptom_160	10534713	0.0006807	3.5642102919518948	not_mentioned		not_mentioned	correct	ok	not_mentioned	released	unavailable
Haiku 5.5	imcs21	test	10534713	symptom_161	10534713	0.0006807	3.5642102919518948	not_mentioned		not_mentioned	correct	ok	not_mentioned	released	unavailable
Haiku 5.5	imcs21	test	10534713	symptom_162	10534713	0.0006807	3.5642102919518948	not_mentioned		not_mentioned	correct	ok	not_mentioned	released	unavailable
Haiku 5.5	imcs21	test	10534713	symptom_163	10534713	0.0006807	3.5642102919518948	not_mentioned		not_mentioned	correct	ok	not_mentioned	released	unavailable
Haiku 5.5	imcs21	test	10534713	symptom_164	10534713	0.0006807	3.5642102919518948	not_mentioned		not_mentioned	correct	ok	not_mentioned	released	unavailable
Haiku 5.5	imcs21	test	10534713	symptom_165	10534713	0.0006807	3.5642102919518948	not_mentioned		not_mentioned	correct	ok	not_mentioned	released	unavailable
Haiku 5.5	imcs21	test	10534713	symptom_166	10534713	0.0006807	3.5642102919518948	not_mentioned		not_mentioned	correct	ok	not_mentioned	released	unavailable
Haiku 5.5	imcs21	test	10534713	symptom_167	10534713	0.0006807	3.5642102919518948	not_mentioned		not_mentioned	correct	ok	not_mentioned	released	unavailable
Haiku 5.5	imcs21	test	10534713	symptom_168	10534713	0.0006807	3.5642102919518948	not_mentioned		not_mentioned	correct	ok	not_mentioned	released	unavailable
Haiku 5.5	imcs21	test	10534713	symptom_169	10534713	0.0006807	3.5642102919518948	not_mentioned		not_mentioned	correct	ok	not_mentioned	released	unavailable
Haiku 5.5	imcs21	test	10534713	symptom_170	10534713	0.0006807	3.5642102919518948	not_mentioned		not_mentioned	correct	ok	not_mentioned	released	unavailable
Haiku 5.5	imcs21	test	10534713	symptom_171	10534713	0.0006807	3.5642102919518948	not_mentioned		not_mentioned	correct	ok	not_mentioned	released	unavailable
Haiku 5.5	imcs21	test	10534713	symptom_172	10534713	0.0006807	3.5642102919518948	not_mentioned		not_mentioned	correct	ok	not_mentioned	released	unavailable
Haiku 5.5	imcs21	test	10534713	symptom_173	10534713	0.0006807	3.5642102919518948	not_mentioned		not_mentioned	correct	ok	not_mentioned	released	unavailable
Haiku 5.5	imcs21	test	10534713	symptom_174	10534713	0.0006807	3.5642102919518948	not_mentioned		not_mentioned	correct	ok	not_mentioned	released	unavailable
Haiku 5.5	imcs21	test	10534713	symptom_175	10534713	0.0006807	3.5642102919518948	not_mentioned		not_mentioned	correct	ok	not_mentioned	released	unavailable
Haiku 5.5	imcs21	test	10534713	symptom_176	10534713	0.0006807	3.5642102919518948	not_mentioned		not_mentioned	correct	ok	not_mentioned	released	unavailable
Haiku 5.5	imcs21	test	10534713	symptom_177	10534713	0.0006807	3.5642102919518948	not_mentioned		not_mentioned	correct	ok	not_mentioned	released	unavailable
Haiku 5.5	imcs21	test	10534713	symptom_178	10534713	0.0006807	3.5642102919518948	not_mentioned		not_mentioned	correct	ok	not_mentioned	released	unavailable
Haiku 5.5	imcs21	test	10534713	symptom_179	10534713	0.0006807	3.5642102919518948	not_mentioned		not_mentioned	correct	ok	not_mentioned	released	unavailable
Haiku 5.5	imcs21	test	10534713	symptom_180	10534713	0.0006807	3.5642102919518948	not_mentioned		not_mentioned	correct	ok	not_mentioned	released	unavailable
Haiku 5.5	imcs21	test	10534713	symptom_181	10534713	0.0006807	3.5642102919518948	not_mentioned		not_mentioned	correct	ok	not_mentioned	released	unavailable
Haiku 5.5	imcs21	test	10534713	symptom_182	10534713	0.0006807	3.5642102919518948	not_mentioned		not_mentioned	correct	ok	not_mentioned	released	unavailable
Haiku 5.5	imcs21	test	10534713	symptom_183	10534713	0.0006807	3.5642102919518948	not_mentioned		not_mentioned	correct	ok	not_mentioned	released	unavailable
Haiku 5.5	imcs21	test	10534713	symptom_184	10534713	0.0006807	3.5642102919518948	not_mentioned		not_mentioned	correct	ok	not_mentioned	released	unavailable
Haiku 5.5	imcs21	test	10534713	symptom_185	10534713	0.0006807	3.5642102919518948	not_mentioned		not_mentioned	correct	ok	not_mentioned	released	unavailable
Haiku 5.5	imcs21	test	10534713	symptom_186	10534713	0.0006807	3.5642102919518948	not_mentioned		not_mentioned	correct	ok	not_mentioned	released	unavailable
Haiku 5.5	imcs21	test	10534713	symptom_187	10534713	0.0006807	3.5642102919518948	not_mentioned		not_mentioned	correct	ok	not_mentioned	released	unavailable
Haiku 5.5	imcs21	test	10534713	symptom_188	10534713	0.0006807	3.5642102919518948	not_mentioned		not_mentioned	correct	ok	not_mentioned	released	unavailable
Haiku 5.5	imcs21	test	10534713	symptom_189	10534713	0.0006807	3.5642102919518948	not_mentioned		not_mentioned	correct	ok	not_mentioned	released	unavailable
Haiku 5.5	imcs21	test	10534713	symptom_190	10534713	0.0006807	3.5642102919518948	not_mentioned		not_mentioned	correct	ok	not_mentioned	released	unavailable
Haiku 5.5	imcs21	test	10534713	symptom_191	10534713	0.0006807	3.5642102919518948	not_mentioned		not_mentioned	correct	ok	not_mentioned	released	unavailable
Haiku 5.5	imcs21	test	10534713	symptom_192	10534713	0.0006807	3.5642102919518948	not_mentioned		not_mentioned	correct	ok	not_mentioned	released	unavailable
Haiku 5.5	imcs21	test	10534713	symptom_193	10534713	0.0006807	3.5642102919518948	not_mentioned		not_mentioned	correct	ok	not_mentioned	released	unavailable
Haiku 5.5	imcs21	test	10534713	symptom_194	10534713	0.0006807	3.5642102919518948	not_mentioned		not_mentioned	correct	ok	not_mentioned	released	unavailable
Haiku 5.5	imcs21	test	10534713	symptom_195	10534713	0.0006807	3.5642102919518948	not_mentioned		not_mentioned	correct	ok	not_mentioned	released	unavailable
Haiku 5.5	imcs21	test	10534713	symptom_196	10534713	0.0006807	3.5642102919518948	not_mentioned		not_mentioned	correct	ok	not_mentioned	released	unavailable
Haiku 5.5	imcs21	test	10534713	symptom_197	10534713	0.0006807	3.5642102919518948	not_mentioned		not_mentioned	correct	ok	not_mentioned	released	unavailable
Haiku 5.5	imcs21	test	10534713	symptom_198	10534713	0.0006807	3.5642102919518948	not_mentioned		not_mentioned	correct	ok	not_mentioned	released	unavailable
Haiku 5.5	imcs21	test	10534713	symptom_199	10534713	0.0006807	3.5642102919518948	not_mentioned		not_mentioned	correct	ok	not_mentioned	released	unavailable
Haiku 5.5	imcs21	test	10534713	symptom_200	10534713	0.0006807	3.5642102919518948	not_mentioned		not_mentioned	correct	ok	not_mentioned	released	unavailable
Haiku 5.5	imcs21	test	10534713	symptom_201	10534713	0.0006807	3.5642102919518948	not_mentioned		not_mentioned	correct	ok	not_mentioned	released	unavailable
Haiku 5.5	imcs21	test	10534713	symptom_202	10534713	0.0006807	3.5642102919518948	not_mentioned		not_mentioned	correct	ok	not_mentioned	released	unavailable
Haiku 5.5	imcs21	test	10534713	symptom_203	10534713	0.0006807	3.5642102919518948	not_mentioned		not_mentioned	correct	ok	not_mentioned	released	unavailable
Haiku 5.5	imcs21	test	10534713	symptom_204	10534713	0.0006807	3.5642102919518948	not_mentioned		not_mentioned	correct	ok	not_mentioned	released	unavailable
Haiku 5.5	imcs21	test	10534713	symptom_205	10534713	0.0006807	3.5642102919518948	not_mentioned		not_mentioned	correct	ok	not_mentioned	released	unavailable
Haiku 5.5	imcs21	test	10534713	symptom_206	10534713	0.0006807	3.5642102919518948	not_mentioned		not_mentioned	correct	ok	not_mentioned	released	unavailable
Haiku 5.5	imcs21	test	10534713	symptom_207	10534713	0.0006807	3.5642102919518948	not_mentioned		not_mentioned	correct	ok	not_mentioned	released	unavailable
Haiku 5.5	imcs21	test	10534713	symptom_208	10534713	0.0006807	3.5642102919518948	not_mentioned		not_mentioned	correct	ok	not_mentioned	released	unavailable
Haiku 5.5	imcs21	test	10534713	symptom_209	10534713	0.0006807	3.5642102919518948	not_mentioned		not_mentioned	correct	ok	not_mentioned	released	unavailable
Haiku 5.5	imcs21	test	10534713	symptom_210	10534713	0.0006807	3.5642102919518948	not_mentioned		not_mentioned	correct	ok	not_mentioned	released	unavailable
Haiku 5.5	imcs21	test	10534713	symptom_211	10534713	0.0006807	3.5642102919518948	not_mentioned		not_mentioned	correct	ok	not_mentioned	released	unavailable
Haiku 5.5	imcs21	test	10534713	symptom_212	10534713	0.0006807	3.5642102919518948	not_mentioned		not_mentioned	correct	ok	not_mentioned	released	unavailable
Haiku 5.5	imcs21	test	10534713	symptom_213	10534713	0.0006807	3.5642102919518948	not_mentioned		not_mentioned	correct	ok	not_mentioned	released	unavailable
Haiku 5.5	imcs21	test	10534713	symptom_214	10534713	0.0006807	3.5642102919518948	not_mentioned		not_mentioned	correct	ok	not_mentioned	released	unavailable
Haiku 5.5	imcs21	test	10534713	symptom_215	10534713	0.0006807	3.5642102919518948	not_mentioned		not_mentioned	correct	ok	not_mentioned	released	unavailable
Haiku 5.5	imcs21	test	10534713	symptom_216	10534713	0.0006807	3.5642102919518948	not_mentioned		not_mentioned	correct	ok	not_mentioned	released	unavailable
Haiku 5.5	imcs21	test	10534713	symptom_217	10534713	0.0006807	3.5642102919518948	not_mentioned		not_mentioned	correct	ok	not_mentioned	released	unavailable
Haiku 5.5	imcs21	test	10534713	symptom_218	10534713	0.0006807	3.5642102919518948	not_mentioned		not_mentioned	correct	ok	not_mentioned	released	unavailable
Haiku 5.5	imcs21	test	10534713	symptom_219	10534713	0.0006807	3.5642102919518948	not_mentioned		not_mentioned	correct	ok	not_mentioned	released	unavailable
Haiku 5.5	imcs21	test	10534713	symptom_220	10534713	0.0006807	3.5642102919518948	not_mentioned		not_mentioned	correct	ok	not_mentioned	released	unavailable
Haiku 5.5	imcs21	test	10534713	symptom_221	10534713	0.0006807	3.5642102919518948	not_mentioned		not_mentioned	correct	ok	not_mentioned	released	unavailable
Haiku 5.5	imcs21	test	10534713	symptom_222	10534713	0.0006807	3.5642102919518948	not_mentioned		not_mentioned	correct	ok	not_mentioned	released	unavailable
Haiku 5.5	imcs21	test	10534713	symptom_223	10534713	0.0006807	3.5642102919518948	not_mentioned		not_mentioned	correct	ok	not_mentioned	released	unavailable
Haiku 5.5	imcs21	test	10534713	symptom_224	10534713	0.0006807	3.5642102919518948	not_mentioned		not_mentioned	correct	ok	not_mentioned	released	unavailable
Haiku 5.5	imcs21	test	10534713	symptom_225	10534713	0.0006807	3.5642102919518948	not_mentioned		not_mentioned	correct	ok	not_mentioned	released	unavailable
Haiku 5.5	imcs21	test	10534713	symptom_226	10534713	0.0006807	3.5642102919518948	not_mentioned		not_mentioned	correct	ok	not_mentioned	released	unavailable
Haiku 5.5	imcs21	test	10534713	symptom_227	10534713	0.0006807	3.5642102919518948	not_mentioned		not_mentioned	correct	ok	not_mentioned	released	unavailable
Haiku 5.5	imcs21	test	10534713	symptom_228	10534713	0.0006807	3.5642102919518948	not_mentioned		not_mentioned	correct	ok	not_mentioned	released	unavailable
Haiku 5.5	imcs21	test	10534713	symptom_229	10534713	0.0006807	3.5642102919518948	not_mentioned		not_mentioned	correct	ok	not_mentioned	released	unavailable
Haiku 5.5	imcs21	test	10534713	symptom_230	10534713	0.0006807	3.5642102919518948	not_mentioned		not_mentioned	correct	ok	not_mentioned	released	unavailable
Haiku 5.5	imcs21	test	10534713	symptom_231	10534713	0.0006807	3.5642102919518948	not_mentioned		not_mentioned	correct	ok	not_mentioned	released	unavailable
Haiku 5.5	imcs21	test	10534713	symptom_232	10534713	0.0006807	3.5642102919518948	not_mentioned		not_mentioned	correct	ok	not_mentioned	released	unavailable
Haiku 5.5	imcs21	test	10534713	symptom_233	10534713	0.0006807	3.5642102919518948	not_mentioned		not_mentioned	correct	ok	not_mentioned	released	unavailable
Haiku 5.5	imcs21	test	10534713	symptom_234	10534713	0.0006807	3.5642102919518948	not_mentioned		not_mentioned	correct	ok	not_mentioned	released	unavailable
Haiku 5.5	imcs21	test	10534713	symptom_235	10534713	0.0006807	3.5642102919518948	not_mentioned		not_mentioned	correct	ok	not_mentioned	released	unavailable
Haiku 5.5	imcs21	test	10534713	symptom_236	10534713	0.0006807	3.5642102919518948	not_mentioned		not_mentioned	correct	ok	not_mentioned	released	unavailable
Haiku 5.5	imcs21	test	10534713	symptom_237	10534713	0.0006807	3.5642102919518948	not_mentioned		not_mentioned	correct	ok	not_mentioned	released	unavailable
Haiku 5.5	imcs21	test	10534713	symptom_238	10534713	0.0006807	3.5642102919518948	not_mentioned		not_mentioned	correct	ok	not_mentioned	released	unavailable
Haiku 5.5	imcs21	test	10534713	symptom_239	10534713	0.0006807	3.5642102919518948	not_mentioned		not_mentioned	correct	ok	not_mentioned	released	unavailable
Haiku 5.5	imcs21	test	10534713	symptom_240	10534713	0.0006807	3.5642102919518948	not_mentioned		not_mentioned	correct	ok	not_mentioned	released	unavailable
Haiku 5.5	imcs21	test	10534713	symptom_241	10534713	0.0006807	3.5642102919518948	not_mentioned		not_mentioned	correct	ok	not_mentioned	released	unavailable
Haiku 5.5	imcs21	test	10534713	symptom_242	10534713	0.0006807	3.5642102919518948	not_mentioned		not_mentioned	correct	ok	not_mentioned	released	unavailable
Haiku 5.5	imcs21	test	10534713	symptom_243	10534713	0.0006807	3.5642102919518948	not_mentioned		not_mentioned	correct	ok	not_mentioned	released	unavailable
Haiku 5.5	imcs21	test	10534713	symptom_244	10534713	0.0006807	3.5642102919518948	not_mentioned		not_mentioned	correct	ok	not_mentioned	released	unavailable
Haiku 5.5	imcs21	test	10534713	symptom_245	10534713	0.0006807	3.5642102919518948	not_mentioned		not_mentioned	correct	ok	not_mentioned	released	unavailable
Haiku 5.5	imcs21	test	10534713	symptom_246	10534713	0.0006807	3.5642102919518948	not_mentioned		not_mentioned	correct	ok	not_mentioned	released	unavailable
Haiku 5.5	imcs21	test	10534713	symptom_247	10534713	0.0006807	3.5642102919518948	not_mentioned		not_mentioned	correct	ok	not_mentioned	released	unavailable
Haiku 5.5	imcs21	test	10534713	symptom_248	10534713	0.0006807	3.5642102919518948	not_mentioned		not_mentioned	correct	ok	not_mentioned	released	unavailable
Haiku 5.5	imcs21	test	10534713	symptom_249	10534713	0.0006807	3.5642102919518948	not_mentioned		not_mentioned	correct	ok	not_mentioned	released	unavailable
Haiku 5.5	imcs21	test	10534713	symptom_250	10534713	0.0006807	3.5642102919518948	not_mentioned		not_mentioned	correct	ok	not_mentioned	released	unavailable
Haiku 5.5	imcs21	test	10534713	symptom_251	10534713	0.0006807	3.5642102919518948	not_mentioned		not_mentioned	correct	ok	not_mentioned	released	unavailable
Haiku 5.5	imcs21	test	10534713	symptom_252	10534713	0.0006807	3.5642102919518948	not_mentioned		not_mentioned	correct	ok	not_mentioned	released	unavailable
Haiku 5.5	imcs21	test	10534713	symptom_253	10534713	0.0006807	3.5642102919518948	not_mentioned		not_mentioned	correct	ok	not_mentioned	released	unavailable
Haiku 5.5	imcs21	test	10534713	symptom_254	10534713	0.0006807	3.5642102919518948	not_mentioned		not_mentioned	correct	ok	not_mentioned	released	unavailable
Haiku 5.5	imcs21	test	10534713	symptom_255	10534713	0.0006807	3.5642102919518948	not_mentioned		not_mentioned	correct	ok	not_mentioned	released	unavailable
Haiku 5.5	imcs21	test	10534713	symptom_256	10534713	0.0006807	3.5642102919518948	not_mentioned		not_mentioned	correct	ok	not_mentioned	released	unavailable
Haiku 5.5	imcs21	test	10534713	symptom_257	10534713	0.0006807	3.5642102919518948	not_mentioned		not_mentioned	correct	ok	not_mentioned	released	unavailable
Haiku 5.5	imcs21	test	10534713	symptom_258	10534713	0.0006807	3.5642102919518948	not_mentioned		not_mentioned	correct	ok	not_mentioned	released	unavailable
Haiku 5.5	imcs21	test	10534713	symptom_259	10534713	0.0006807	3.5642102919518948	not_mentioned		not_mentioned	correct	ok	not_mentioned	released	unavailable
Haiku 5.5	imcs21	test	10534713	symptom_260	10534713	0.0006807	3.5642102919518948	not_mentioned		not_mentioned	correct	ok	not_mentioned	released	unavailable
Haiku 5.5	imcs21	test	10534713	symptom_261	10534713	0.0006807	3.5642102919518948	not_mentioned		not_mentioned	correct	ok	not_mentioned	released	unavailable
Haiku 5.5	imcs21	test	10534713	symptom_262	10534713	0.0006807	3.5642102919518948	not_mentioned		not_mentioned	correct	ok	not_mentioned	released	unavailable
Haiku 5.5	imcs21	test	10534713	symptom_263	10534713	0.0006807	3.5642102919518948	not_mentioned		not_mentioned	correct	ok	not_mentioned	released	unavailable
Haiku 5.5	imcs21	test	10534713	symptom_264	10534713	0.0006807	3.5642102919518948	not_mentioned		not_mentioned	correct	ok	not_mentioned	released	unavailable
Haiku 5.5	imcs21	test	10534713	symptom_265	10534713	0.0006807	3.5642102919518948	not_mentioned		not_mentioned	correct	ok	not_mentioned	released	unavailable
Haiku 5.5	imcs21	test	10534713	symptom_266	10534713	0.0006807	3.5642102919518948	not_mentioned		not_mentioned	correct	ok	not_mentioned	released	unavailable
Haiku 5.5	imcs21	test	10534713	symptom_267	10534713	0.0006807	3.5642102919518948	not_mentioned		not_mentioned	correct	ok	not_mentioned	released	unavailable
Haiku 5.5	imcs21	test	10534713	symptom_268	10534713	0.0006807	3.5642102919518948	not_mentioned		not_mentioned	correct	ok	not_mentioned	released	unavailable
Haiku 5.5	imcs21	test	10534713	symptom_269	10534713	0.0006807	3.5642102919518948	not_mentioned		not_mentioned	correct	ok	not_mentioned	released	unavailable
Haiku 5.5	imcs21	test	10534713	symptom_270	10534713	0.0006807	3.5642102919518948	not_mentioned		not_mentioned	correct	ok	not_mentioned	released	unavailable
Haiku 5.5	imcs21	test	10534713	symptom_271	10534713	0.0006807	3.5642102919518948	not_mentioned		not_mentioned	correct	ok	not_mentioned	released	unavailable
Haiku 5.5	imcs21	test	10534713	symptom_272	10534713	0.0006807	3.5642102919518948	not_mentioned		not_mentioned	correct	ok	not_mentioned	released	unavailable
Haiku 5.5	imcs21	test	10534713	symptom_273	10534713	0.0006807	3.5642102919518948	not_mentioned		not_mentioned	correct	ok	not_mentioned	released	unavailable
Haiku 5.5	imcs21	test	10534713	symptom_274	10534713	0.0006807	3.5642102919518948	not_mentioned		not_mentioned	correct	ok	not_mentioned	released	unavailable
Haiku 5.5	imcs21	test	10534713	symptom_275	10534713	0.0006807	3.5642102919518948	not_mentioned		not_mentioned	correct	ok	not_mentioned	released	unavailable
Haiku 5.5	imcs21	test	10534713	symptom_276	10534713	0.0006807	3.5642102919518948	not_mentioned		not_mentioned	correct	ok	not_mentioned	released	unavailable
Haiku 5.5	imcs21	test	10534713	symptom_277	10534713	0.0006807	3.5642102919518948	not_mentioned		not_mentioned	correct	ok	not_mentioned	released	unavailable
Haiku 5.5	imcs21	test	10534713	symptom_278	10534713	0.0006807	3.5642102919518948	not_mentioned		not_mentioned	correct	ok	not_mentioned	released	unavailable
Haiku 5.5	imcs21	test	10534713	symptom_279	10534713	0.0006807	3.5642102919518948	not_mentioned		not_mentioned	correct	ok	not_mentioned	released	unavailable
Haiku 5.5	imcs21	test	10534713	symptom_280	10534713	0.0006807	3.5642102919518948	not_mentioned		not_mentioned	correct	ok	not_mentioned	released	unavailable
Haiku 5.5	imcs21	test	10534713	symptom_281	10534713	0.0006807	3.5642102919518948	not_mentioned		not_mentioned	correct	ok	not_mentioned	released	unavailable
Haiku 5.5	imcs21	test	10534713	symptom_282	10534713	0.0006807	3.5642102919518948	not_mentioned		not_mentioned	correct	ok	not_mentioned	released	unavailable
Haiku 5.5	imcs21	test	10534713	symptom_283	10534713	0.0006807	3.5642102919518948	not_mentioned		not_mentioned	correct	ok	not_mentioned	released	unavailable
Haiku 5.5	imcs21	test	10534713	symptom_284	10534713	0.0006807	3.5642102919518948	not_mentioned		not_mentioned	correct	ok	not_mentioned	released	unavailable
Haiku 5.5	imcs21	test	10534713	symptom_285	10534713	0.0006807	3.5642102919518948	not_mentioned		not_mentioned	correct	ok	not_mentioned	released	unavailable
Haiku 5.5	imcs21	test	10534713	symptom_286	10534713	0.0006807	3.5642102919518948	not_mentioned		not_mentioned	correct	ok	not_mentioned	released	unavailable
Haiku 5.5	imcs21	test	10534713	symptom_287	10534713	0.0006807	3.5642102919518948	not_mentioned		not_mentioned	correct	ok	not_mentioned	released	unavailable
Haiku 5.5	imcs21	test	10534713	symptom_288	10534713	0.0006807	3.5642102919518948	not_mentioned		not_mentioned	correct	ok	not_mentioned	released	unavailable
Haiku 5.5	imcs21	test	10534713	symptom_289	10534713	0.0006807	3.5642102919518948	not_mentioned		not_mentioned	correct	ok	not_mentioned	released	unavailable
Haiku 5.5	imcs21	test	10534713	symptom_290	10534713	0.0006807	3.5642102919518948	not_mentioned		not_mentioned	correct	ok	not_mentioned	released	unavailable
Haiku 5.5	imcs21	test	10534713	symptom_291	10534713	0.0006807	3.5642102919518948	not_mentioned		not_mentioned	correct	ok	not_mentioned	released	unavailable
Haiku 5.5	imcs21	test	10534713	symptom_292	10534713	0.0006807	3.5642102919518948	not_mentioned		not_mentioned	correct	ok	not_mentioned	released	unavailable
Haiku 5.5	imcs21	test	10534713	symptom_293	10534713	0.0006807	3.5642102919518948	not_mentioned		not_mentioned	correct	ok	not_mentioned	released	unavailable
Haiku 5.5	imcs21	test	10534713	symptom_294	10534713	0.0006807	3.5642102919518948	not_mentioned		not_mentioned	correct	ok	not_mentioned	released	unavailable
Haiku 5.5	imcs21	test	10534713	symptom_295	10534713	0.0006807	3.5642102919518948	not_mentioned		not_mentioned	correct	ok	not_mentioned	released	unavailable
Haiku 5.5	imcs21	test	10534713	symptom_296	10534713	0.0006807	3.5642102919518948	not_mentioned		not_mentioned	correct	ok	not_mentioned	released	unavailable
Haiku 5.5	imcs21	test	10534713	symptom_297	10534713	0.0006807	3.5642102919518948	not_mentioned		not_mentioned	correct	ok	not_mentioned	released	unavailable
Haiku 5.5	imcs21	test	10534713	symptom_298	10534713	0.0006807	3.5642102919518948	not_mentioned		not_mentioned	correct	ok	not_mentioned	released	unavailable
Haiku 5.5	imcs21	test	10534713	symptom_299	10534713	0.0006807	3.5642102919518948	not_mentioned		not_mentioned	correct	ok	not_mentioned	released	unavailable
Haiku 5.5	imcs21	test	10534713	symptom_300	10534713	0.0006807	3.5642102919518948	not_mentioned		not_mentioned	correct	ok	not_mentioned	released	unavailable
Haiku 5.5	imcs21	test	10534713	symptom_301	10534713	0.0006807	3.5642102919518948	not_mentioned		not_mentioned	correct	ok	not_mentioned	released	unavailable
Haiku 5.5	imcs21	test	10534713	symptom_302	10534713	0.0006807	3.5642102919518948	not_mentioned		not_mentioned	correct	ok	not_mentioned	released	unavailable
Haiku 5.5	imcs21	test	10534713	symptom_303	10534713	0.0006807	3.5642102919518948	not_mentioned		not_mentioned	correct	ok	not_mentioned	released	unavailable
Haiku 5.5	imcs21	test	10534713	symptom_304	10534713	0.0006807	3.5642102919518948	not_mentioned		not_mentioned	correct	ok	not_mentioned	released	unavailable
Haiku 5.5	imcs21	test	10534713	symptom_305	10534713	0.0006807	3.5642102919518948	not_mentioned		not_mentioned	correct	ok	not_mentioned	released	unavailable
Haiku 5.5	imcs21	test	10534713	symptom_306	10534713	0.0006807	3.5642102919518948	not_mentioned		not_mentioned	correct	ok	not_mentioned	released	unavailable
Haiku 5.5	imcs21	test	10534713	symptom_307	10534713	0.0006807	3.5642102919518948	not_mentioned		not_mentioned	correct	ok	not_mentioned	released	unavailable
Haiku 5.5	imcs21	test	10534713	symptom_308	10534713	0.0006807	3.5642102919518948	not_mentioned		not_mentioned	correct	ok	not_mentioned	released	unavailable
Haiku 5.5	imcs21	test	10534713	symptom_309	10534713	0.0006807	3.5642102919518948	not_mentioned		not_mentioned	correct	ok	not_mentioned	released	unavailable
Haiku 5.5	imcs21	test	10534713	symptom_310	10534713	0.0006807	3.5642102919518948	not_mentioned		not_mentioned	correct	ok	not_mentioned	released	unavailable
Haiku 5.5	imcs21	test	10534713	symptom_311	10534713	0.0006807	3.5642102919518948	not_mentioned		not_mentioned	correct	ok	not_mentioned	released	unavailable
Haiku 5.5	imcs21	test	10534713	symptom_312	10534713	0.0006807	3.5642102919518948	not_mentioned		not_mentioned	correct	ok	not_mentioned	released	unavailable
Haiku 5.5	imcs21	test	10534713	symptom_313	10534713	0.0006807	3.5642102919518948	not_mentioned		not_mentioned	correct	ok	not_mentioned	released	unavailable
Haiku 5.5	imcs21	test	10534713	symptom_314	10534713	0.0006807	3.5642102919518948	not_mentioned		not_mentioned	correct	ok	not_mentioned	released	unavailable
Haiku 5.5	imcs21	test	10534713	symptom_315	10534713	0.0006807	3.5642102919518948	not_mentioned		not_mentioned	correct	ok	not_mentioned	released	unavailable
Haiku 5.5	imcs21	test	10534713	symptom_316	10534713	0.0006807	3.5642102919518948	not_mentioned		not_mentioned	correct	ok	not_mentioned	released	unavailable
Haiku 5.5	imcs21	test	10534713	symptom_317	10534713	0.0006807	3.5642102919518948	not_mentioned		not_mentioned	correct	ok	not_mentioned	released	unavailable
Haiku 5.5	imcs21	test	10534713	symptom_318	10534713	0.0006807	3.5642102919518948	not_mentioned		not_mentioned	correct	ok	not_mentioned	released	unavailable
Haiku 5.5	imcs21	test	10534713	symptom_319	10534713	0.0006807	3.5642102919518948	not_mentioned		not_mentioned	correct	ok	not_mentioned	released	unavailable
Haiku 5.5	imcs21	test	10534713	symptom_320	10534713	0.0006807	3.5642102919518948	not_mentioned		not_mentioned	correct	ok	not_mentioned	released	unavailable
Haiku 5.5	imcs21	test	10534713	symptom_321	10534713	0.0006807	3.5642102919518948	not_mentioned		not_mentioned	correct	ok	not_mentioned	released	unavailable
Haiku 5.5	imcs21	test	10534713	symptom_322	10534713	0.0006807	3.5642102919518948	not_mentioned		not_mentioned	correct	ok	not_mentioned	released	unavailable
Haiku 5.5	imcs21	test	10534713	symptom_323	10534713	0.0006807	3.5642102919518948	not_mentioned		not_mentioned	correct	ok	not_mentioned	released	unavailable
Haiku 5.5	imcs21	test	10534713	symptom_324	10534713	0.0006807	3.5642102919518948	not_mentioned		not_mentioned	correct	ok	not_mentioned	released	unavailable
Haiku 5.5	imcs21	test	10534713	symptom_325	10534713	0.0006807	3.5642102919518948	not_mentioned		not_mentioned	correct	ok	not_mentioned	released	unavailable
Haiku 5.5	imcs21	test	10534713	symptom_326	10534713	0.0006807	3.5642102919518948	not_mentioned		not_mentioned	correct	ok	not_mentioned	released	unavailable
Haiku 5.5	imcs21	test	10534713	symptom_327	10534713	0.0006807	3.5642102919518948	not_mentioned		not_mentioned	correct	ok	not_mentioned	released	unavailable
Haiku 5.5	imcs21	test	10534713	symptom_328	10534713	0.0006807	3.5642102919518948	not_mentioned		not_mentioned	correct	ok	not_mentioned	released	unavailable
Haiku 5.5	imcs21	test	10534713	symptom_329	10534713	0.0006807	3.5642102919518948	not_mentioned		not_mentioned	correct	ok	not_mentioned	released	unavailable
Haiku 5.5	imcs21	test	10534713	symptom_330	10534713	0.0006807	3.5642102919518948	not_mentioned		not_mentioned	correct	ok	not_mentioned	released	unavailable
Haiku 5.5	imcs21	test	10536313	symptom_000	10536313	0.0006313	3.4471092091407627	not_mentioned		not_mentioned	correct	ok	not_mentioned	released	unavailable
Haiku 5.5	imcs21	test	10536313	symptom_001	10536313	0.0006313	3.4471092091407627	not_mentioned		not_mentioned	correct	ok	not_mentioned	released	unavailable
Haiku 5.5	imcs21	test	10536313	symptom_002	10536313	0.0006313	3.4471092091407627	not_mentioned		not_mentioned	correct	ok	not_mentioned	released	unavailable
Haiku 5.5	imcs21	test	10536313	symptom_003	10536313	0.0006313	3.4471092091407627	not_mentioned		not_mentioned	correct	ok	not_mentioned	released	unavailable
Haiku 5.5	imcs21	test	10536313	symptom_004	10536313	0.0006313	3.4471092091407627	not_mentioned		not_mentioned	correct	ok	not_mentioned	released	unavailable
Haiku 5.5	imcs21	test	10536313	symptom_005	10536313	0.0006313	3.4471092091407627	not_mentioned		not_mentioned	correct	ok	not_mentioned	released	unavailable
Haiku 5.5	imcs21	test	10536313	symptom_006	10536313	0.0006313	3.4471092091407627	not_mentioned		not_mentioned	correct	ok	not_mentioned	released	unavailable
Haiku 5.5	imcs21	test	10536313	symptom_007	10536313	0.0006313	3.4471092091407627	not_mentioned		not_mentioned	correct	ok	not_mentioned	released	unavailable
Haiku 5.5	imcs21	test	10536313	symptom_008	10536313	0.0006313	3.4471092091407627	not_mentioned		not_mentioned	correct	ok	not_mentioned	released	unavailable
Haiku 5.5	imcs21	test	10536313	symptom_009	10536313	0.0006313	3.4471092091407627	not_mentioned		not_mentioned	correct	ok	not_mentioned	released	unavailable
Haiku 5.5	imcs21	test	10536313	symptom_010	10536313	0.0006313	3.4471092091407627	not_mentioned		not_mentioned	correct	ok	not_mentioned	released	unavailable
Haiku 5.5	imcs21	test	10536313	symptom_011	10536313	0.0006313	3.4471092091407627	not_mentioned		not_mentioned	correct	ok	not_mentioned	released	unavailable
Haiku 5.5	imcs21	test	10536313	symptom_012	10536313	0.0006313	3.4471092091407627	not_mentioned		not_mentioned	correct	ok	not_mentioned	released	unavailable
Haiku 5.5	imcs21	test	10536313	symptom_013	10536313	0.0006313	3.4471092091407627	not_mentioned		not_mentioned	correct	ok	not_mentioned	released	unavailable
Haiku 5.5	imcs21	test	10536313	symptom_014	10536313	0.0006313	3.4471092091407627	not_mentioned		not_mentioned	correct	ok	not_mentioned	released	unavailable
Haiku 5.5	imcs21	test	10536313	symptom_015	10536313	0.0006313	3.4471092091407627	not_mentioned		not_mentioned	correct	ok	not_mentioned	released	unavailable
Haiku 5.5	imcs21	test	10536313	symptom_016	10536313	0.0006313	3.4471092091407627	positive	0.95	positive	correct	ok	positive	released	reported_percentage
Haiku 5.5	imcs21	test	10536313	symptom_017	10536313	0.0006313	3.4471092091407627	not_mentioned		not_mentioned	correct	ok	not_mentioned	released	unavailable
Haiku 5.5	imcs21	test	10536313	symptom_018	10536313	0.0006313	3.4471092091407627	not_mentioned		not_mentioned	correct	ok	not_mentioned	released	unavailable
Haiku 5.5	imcs21	test	10536313	symptom_019	10536313	0.0006313	3.4471092091407627	not_mentioned		not_mentioned	correct	ok	not_mentioned	released	unavailable
Haiku 5.5	imcs21	test	10536313	symptom_020	10536313	0.0006313	3.4471092091407627	not_mentioned		not_mentioned	correct	ok	not_mentioned	released	unavailable
Haiku 5.5	imcs21	test	10536313	symptom_021	10536313	0.0006313	3.4471092091407627	not_mentioned		not_mentioned	correct	ok	not_mentioned	released	unavailable
Haiku 5.5	imcs21	test	10536313	symptom_022	10536313	0.0006313	3.4471092091407627	not_mentioned		not_mentioned	correct	ok	not_mentioned	released	unavailable
Haiku 5.5	imcs21	test	10536313	symptom_023	10536313	0.0006313	3.4471092091407627	not_mentioned		not_mentioned	correct	ok	not_mentioned	released	unavailable
Haiku 5.5	imcs21	test	10536313	symptom_024	10536313	0.0006313	3.4471092091407627	not_mentioned		not_mentioned	correct	ok	not_mentioned	released	unavailable
Haiku 5.5	imcs21	test	10536313	symptom_025	10536313	0.0006313	3.4471092091407627	not_mentioned		not_mentioned	correct	ok	not_mentioned	released	unavailable
Haiku 5.5	imcs21	test	10536313	symptom_026	10536313	0.0006313	3.4471092091407627	not_mentioned		not_mentioned	correct	ok	not_mentioned	released	unavailable
Haiku 5.5	imcs21	test	10536313	symptom_027	10536313	0.0006313	3.4471092091407627	not_mentioned		not_mentioned	correct	ok	not_mentioned	released	unavailable
Haiku 5.5	imcs21	test	10536313	symptom_028	10536313	0.0006313	3.4471092091407627	not_mentioned		not_mentioned	correct	ok	not_mentioned	released	unavailable
Haiku 5.5	imcs21	test	10536313	symptom_029	10536313	0.0006313	3.4471092091407627	not_mentioned		not_mentioned	correct	ok	not_mentioned	released	unavailable
Haiku 5.5	imcs21	test	10536313	symptom_030	10536313	0.0006313	3.4471092091407627	not_mentioned		not_mentioned	correct	ok	not_mentioned	released	unavailable
Haiku 5.5	imcs21	test	10536313	symptom_031	10536313	0.0006313	3.4471092091407627	not_mentioned		not_mentioned	correct	ok	not_mentioned	released	unavailable
Haiku 5.5	imcs21	test	10536313	symptom_032	10536313	0.0006313	3.4471092091407627	not_mentioned		not_mentioned	correct	ok	not_mentioned	released	unavailable
Haiku 5.5	imcs21	test	10536313	symptom_033	10536313	0.0006313	3.4471092091407627	not_mentioned		not_mentioned	correct	ok	not_mentioned	released	unavailable
Haiku 5.5	imcs21	test	10536313	symptom_034	10536313	0.0006313	3.4471092091407627	not_mentioned		not_mentioned	correct	ok	not_mentioned	released	unavailable
Haiku 5.5	imcs21	test	10536313	symptom_035	10536313	0.0006313	3.4471092091407627	not_mentioned		not_mentioned	correct	ok	not_mentioned	released	unavailable
Haiku 5.5	imcs21	test	10536313	symptom_036	10536313	0.0006313	3.4471092091407627	not_mentioned		not_mentioned	correct	ok	not_mentioned	released	unavailable
Haiku 5.5	imcs21	test	10536313	symptom_037	10536313	0.0006313	3.4471092091407627	not_mentioned		not_mentioned	correct	ok	not_mentioned	released	unavailable
Haiku 5.5	imcs21	test	10536313	symptom_038	10536313	0.0006313	3.4471092091407627	not_mentioned		not_mentioned	correct	ok	not_mentioned	released	unavailable
Haiku 5.5	imcs21	test	10536313	symptom_039	10536313	0.0006313	3.4471092091407627	not_mentioned		not_mentioned	correct	ok	not_mentioned	released	unavailable
Haiku 5.5	imcs21	test	10536313	symptom_040	10536313	0.0006313	3.4471092091407627	not_mentioned		not_mentioned	correct	ok	not_mentioned	released	unavailable
Haiku 5.5	imcs21	test	10536313	symptom_041	10536313	0.0006313	3.4471092091407627	not_mentioned		not_mentioned	correct	ok	not_mentioned	released	unavailable
Haiku 5.5	imcs21	test	10536313	symptom_042	10536313	0.0006313	3.4471092091407627	not_mentioned		not_mentioned	correct	ok	not_mentioned	released	unavailable
Haiku 5.5	imcs21	test	10536313	symptom_043	10536313	0.0006313	3.4471092091407627	not_mentioned		not_mentioned	correct	ok	not_mentioned	released	unavailable
Haiku 5.5	imcs21	test	10536313	symptom_044	10536313	0.0006313	3.4471092091407627	not_mentioned		not_mentioned	correct	ok	not_mentioned	released	unavailable
Haiku 5.5	imcs21	test	10536313	symptom_045	10536313	0.0006313	3.4471092091407627	not_mentioned		not_mentioned	correct	ok	not_mentioned	released	unavailable
Haiku 5.5	imcs21	test	10536313	symptom_046	10536313	0.0006313	3.4471092091407627	not_mentioned		not_mentioned	correct	ok	not_mentioned	released	unavailable
Haiku 5.5	imcs21	test	10536313	symptom_047	10536313	0.0006313	3.4471092091407627	not_mentioned		not_mentioned	correct	ok	not_mentioned	released	unavailable
Haiku 5.5	imcs21	test	10536313	symptom_048	10536313	0.0006313	3.4471092091407627	not_mentioned		not_mentioned	correct	ok	not_mentioned	released	unavailable
Haiku 5.5	imcs21	test	10536313	symptom_049	10536313	0.0006313	3.4471092091407627	not_mentioned		not_mentioned	correct	ok	not_mentioned	released	unavailable
Haiku 5.5	imcs21	test	10536313	symptom_050	10536313	0.0006313	3.4471092091407627	not_mentioned		not_mentioned	correct	ok	not_mentioned	released	unavailable
Haiku 5.5	imcs21	test	10536313	symptom_051	10536313	0.0006313	3.4471092091407627	not_mentioned		not_mentioned	correct	ok	not_mentioned	released	unavailable
Haiku 5.5	imcs21	test	10536313	symptom_052	10536313	0.0006313	3.4471092091407627	not_mentioned		not_mentioned	correct	ok	not_mentioned	released	unavailable
Haiku 5.5	imcs21	test	10536313	symptom_053	10536313	0.0006313	3.4471092091407627	not_mentioned		not_mentioned	correct	ok	not_mentioned	released	unavailable
Haiku 5.5	imcs21	test	10536313	symptom_054	10536313	0.0006313	3.4471092091407627	not_mentioned		not_mentioned	correct	ok	not_mentioned	released	unavailable
Haiku 5.5	imcs21	test	10536313	symptom_055	10536313	0.0006313	3.4471092091407627	not_mentioned		not_mentioned	correct	ok	not_mentioned	released	unavailable
Haiku 5.5	imcs21	test	10536313	symptom_056	10536313	0.0006313	3.4471092091407627	not_mentioned		not_mentioned	correct	ok	not_mentioned	released	unavailable
Haiku 5.5	imcs21	test	10536313	symptom_057	10536313	0.0006313	3.4471092091407627	not_mentioned		not_mentioned	correct	ok	not_mentioned	released	unavailable
Haiku 5.5	imcs21	test	10536313	symptom_058	10536313	0.0006313	3.4471092091407627	not_mentioned		not_mentioned	correct	ok	not_mentioned	released	unavailable
Haiku 5.5	imcs21	test	10536313	symptom_059	10536313	0.0006313	3.4471092091407627	not_mentioned		not_mentioned	correct	ok	not_mentioned	released	unavailable
Haiku 5.5	imcs21	test	10536313	symptom_060	10536313	0.0006313	3.4471092091407627	not_mentioned		not_mentioned	correct	ok	not_mentioned	released	unavailable
Haiku 5.5	imcs21	test	10536313	symptom_061	10536313	0.0006313	3.4471092091407627	not_mentioned		not_mentioned	correct	ok	not_mentioned	released	unavailable
Haiku 5.5	imcs21	test	10536313	symptom_062	10536313	0.0006313	3.4471092091407627	not_mentioned		not_mentioned	correct	ok	not_mentioned	released	unavailable
Haiku 5.5	imcs21	test	10536313	symptom_063	10536313	0.0006313	3.4471092091407627	not_mentioned		not_mentioned	correct	ok	not_mentioned	released	unavailable
Haiku 5.5	imcs21	test	10536313	symptom_064	10536313	0.0006313	3.4471092091407627	not_mentioned		not_mentioned	correct	ok	not_mentioned	released	unavailable
Haiku 5.5	imcs21	test	10536313	symptom_065	10536313	0.0006313	3.4471092091407627	not_mentioned		not_mentioned	correct	ok	not_mentioned	released	unavailable
Haiku 5.5	imcs21	test	10536313	symptom_066	10536313	0.0006313	3.4471092091407627	not_mentioned		not_mentioned	correct	ok	not_mentioned	released	unavailable
Haiku 5.5	imcs21	test	10536313	symptom_067	10536313	0.0006313	3.4471092091407627	not_mentioned		not_mentioned	correct	ok	not_mentioned	released	unavailable
Haiku 5.5	imcs21	test	10536313	symptom_068	10536313	0.0006313	3.4471092091407627	not_mentioned		not_mentioned	correct	ok	not_mentioned	released	unavailable
Haiku 5.5	imcs21	test	10536313	symptom_069	10536313	0.0006313	3.4471092091407627	not_mentioned		not_mentioned	correct	ok	not_mentioned	released	unavailable
Haiku 5.5	imcs21	test	10536313	symptom_070	10536313	0.0006313	3.4471092091407627	not_mentioned		not_mentioned	correct	ok	not_mentioned	released	unavailable
Haiku 5.5	imcs21	test	10536313	symptom_071	10536313	0.0006313	3.4471092091407627	not_mentioned		not_mentioned	correct	ok	not_mentioned	released	unavailable
Haiku 5.5	imcs21	test	10536313	symptom_072	10536313	0.0006313	3.4471092091407627	not_mentioned		not_mentioned	correct	ok	not_mentioned	released	unavailable
Haiku 5.5	imcs21	test	10536313	symptom_073	10536313	0.0006313	3.4471092091407627	positive	0.8	not_mentioned	incorrect	ok	not_mentioned	released	reported_percentage
Haiku 5.5	imcs21	test	10536313	symptom_074	10536313	0.0006313	3.4471092091407627	not_mentioned		not_mentioned	correct	ok	not_mentioned	released	unavailable
Haiku 5.5	imcs21	test	10536313	symptom_075	10536313	0.0006313	3.4471092091407627	not_mentioned		not_mentioned	correct	ok	not_mentioned	released	unavailable
Haiku 5.5	imcs21	test	10536313	symptom_076	10536313	0.0006313	3.4471092091407627	not_mentioned		not_mentioned	correct	ok	not_mentioned	released	unavailable
Haiku 5.5	imcs21	test	10536313	symptom_077	10536313	0.0006313	3.4471092091407627	not_mentioned		not_mentioned	correct	ok	not_mentioned	released	unavailable
Haiku 5.5	imcs21	test	10536313	symptom_078	10536313	0.0006313	3.4471092091407627	not_mentioned		not_mentioned	correct	ok	not_mentioned	released	unavailable
Haiku 5.5	imcs21	test	10536313	symptom_079	10536313	0.0006313	3.4471092091407627	not_mentioned		not_mentioned	correct	ok	not_mentioned	released	unavailable
Haiku 5.5	imcs21	test	10536313	symptom_080	10536313	0.0006313	3.4471092091407627	not_mentioned		not_mentioned	correct	ok	not_mentioned	released	unavailable
Haiku 5.5	imcs21	test	10536313	symptom_081	10536313	0.0006313	3.4471092091407627	not_mentioned		not_mentioned	correct	ok	not_mentioned	released	unavailable
Haiku 5.5	imcs21	test	10536313	symptom_082	10536313	0.0006313	3.4471092091407627	not_mentioned		not_mentioned	correct	ok	not_mentioned	released	unavailable
Haiku 5.5	imcs21	test	10536313	symptom_083	10536313	0.0006313	3.4471092091407627	not_mentioned		not_mentioned	correct	ok	not_mentioned	released	unavailable
Haiku 5.5	imcs21	test	10536313	symptom_084	10536313	0.0006313	3.4471092091407627	not_mentioned		not_mentioned	correct	ok	not_mentioned	released	unavailable
Haiku 5.5	imcs21	test	10536313	symptom_085	10536313	0.0006313	3.4471092091407627	not_mentioned		not_mentioned	correct	ok	not_mentioned	released	unavailable
Haiku 5.5	imcs21	test	10536313	symptom_086	10536313	0.0006313	3.4471092091407627	not_mentioned		not_mentioned	correct	ok	not_mentioned	released	unavailable
Haiku 5.5	imcs21	test	10536313	symptom_087	10536313	0.0006313	3.4471092091407627	positive	0.85	not_mentioned	incorrect	ok	not_mentioned	released	reported_percentage
Haiku 5.5	imcs21	test	10536313	symptom_088	10536313	0.0006313	3.4471092091407627	not_mentioned		not_mentioned	correct	ok	not_mentioned	released	unavailable
Haiku 5.5	imcs21	test	10536313	symptom_089	10536313	0.0006313	3.4471092091407627	not_mentioned		not_mentioned	correct	ok	not_mentioned	released	unavailable
Haiku 5.5	imcs21	test	10536313	symptom_090	10536313	0.0006313	3.4471092091407627	not_mentioned		not_mentioned	correct	ok	not_mentioned	released	unavailable
Haiku 5.5	imcs21	test	10536313	symptom_091	10536313	0.0006313	3.4471092091407627	not_mentioned		not_mentioned	correct	ok	not_mentioned	released	unavailable
Haiku 5.5	imcs21	test	10536313	symptom_092	10536313	0.0006313	3.4471092091407627	not_mentioned		not_mentioned	correct	ok	not_mentioned	released	unavailable
Haiku 5.5	imcs21	test	10536313	symptom_093	10536313	0.0006313	3.4471092091407627	not_mentioned		not_mentioned	correct	ok	not_mentioned	released	unavailable
Haiku 5.5	imcs21	test	10536313	symptom_094	10536313	0.0006313	3.4471092091407627	not_mentioned		not_mentioned	correct	ok	not_mentioned	released	unavailable
Haiku 5.5	imcs21	test	10536313	symptom_095	10536313	0.0006313	3.4471092091407627	not_mentioned		not_mentioned	correct	ok	not_mentioned	released	unavailable
Haiku 5.5	imcs21	test	10536313	symptom_096	10536313	0.0006313	3.4471092091407627	not_mentioned		not_mentioned	correct	ok	not_mentioned	released	unavailable
Haiku 5.5	imcs21	test	10536313	symptom_097	10536313	0.0006313	3.4471092091407627	not_mentioned		not_mentioned	correct	ok	not_mentioned	released	unavailable
Haiku 5.5	imcs21	test	10536313	symptom_098	10536313	0.0006313	3.4471092091407627	not_mentioned		not_mentioned	correct	ok	not_mentioned	released	unavailable
Haiku 5.5	imcs21	test	10536313	symptom_099	10536313	0.0006313	3.4471092091407627	not_mentioned		not_mentioned	correct	ok	not_mentioned	released	unavailable
Haiku 5.5	imcs21	test	10536313	symptom_100	10536313	0.0006313	3.4471092091407627	not_mentioned		not_mentioned	correct	ok	not_mentioned	released	unavailable
Haiku 5.5	imcs21	test	10536313	symptom_101	10536313	0.0006313	3.4471092091407627	not_mentioned		not_mentioned	correct	ok	not_mentioned	released	unavailable
Haiku 5.5	imcs21	test	10536313	symptom_102	10536313	0.0006313	3.4471092091407627	not_mentioned		not_mentioned	correct	ok	not_mentioned	released	unavailable
Haiku 5.5	imcs21	test	10536313	symptom_103	10536313	0.0006313	3.4471092091407627	not_mentioned		not_mentioned	correct	ok	not_mentioned	released	unavailable
Haiku 5.5	imcs21	test	10536313	symptom_104	10536313	0.0006313	3.4471092091407627	not_mentioned		not_mentioned	correct	ok	not_mentioned	released	unavailable
Haiku 5.5	imcs21	test	10536313	symptom_105	10536313	0.0006313	3.4471092091407627	not_mentioned		not_mentioned	correct	ok	not_mentioned	released	unavailable
Haiku 5.5	imcs21	test	10536313	symptom_106	10536313	0.0006313	3.4471092091407627	not_mentioned		not_mentioned	correct	ok	not_mentioned	released	unavailable
Haiku 5.5	imcs21	test	10536313	symptom_107	10536313	0.0006313	3.4471092091407627	not_mentioned		not_mentioned	correct	ok	not_mentioned	released	unavailable
Haiku 5.5	imcs21	test	10536313	symptom_108	10536313	0.0006313	3.4471092091407627	not_mentioned		not_mentioned	correct	ok	not_mentioned	released	unavailable
Haiku 5.5	imcs21	test	10536313	symptom_109	10536313	0.0006313	3.4471092091407627	not_mentioned		not_mentioned	correct	ok	not_mentioned	released	unavailable
Haiku 5.5	imcs21	test	10536313	symptom_110	10536313	0.0006313	3.4471092091407627	not_mentioned		not_mentioned	correct	ok	not_mentioned	released	unavailable
Haiku 5.5	imcs21	test	10536313	symptom_111	10536313	0.0006313	3.4471092091407627	not_mentioned		not_mentioned	correct	ok	not_mentioned	released	unavailable
Haiku 5.5	imcs21	test	10536313	symptom_112	10536313	0.0006313	3.4471092091407627	not_mentioned		not_mentioned	correct	ok	not_mentioned	released	unavailable
Haiku 5.5	imcs21	test	10536313	symptom_113	10536313	0.0006313	3.4471092091407627	not_mentioned		not_mentioned	correct	ok	not_mentioned	released	unavailable
Haiku 5.5	imcs21	test	10536313	symptom_114	10536313	0.0006313	3.4471092091407627	not_mentioned		not_mentioned	correct	ok	not_mentioned	released	unavailable
Haiku 5.5	imcs21	test	10536313	symptom_115	10536313	0.0006313	3.4471092091407627	not_mentioned		not_mentioned	correct	ok	not_mentioned	released	unavailable
Haiku 5.5	imcs21	test	10536313	symptom_116	10536313	0.0006313	3.4471092091407627	not_mentioned		not_mentioned	correct	ok	not_mentioned	released	unavailable
Haiku 5.5	imcs21	test	10536313	symptom_117	10536313	0.0006313	3.4471092091407627	not_mentioned		not_mentioned	correct	ok	not_mentioned	released	unavailable
Haiku 5.5	imcs21	test	10536313	symptom_118	10536313	0.0006313	3.4471092091407627	not_mentioned		not_mentioned	correct	ok	not_mentioned	released	unavailable
Haiku 5.5	imcs21	test	10536313	symptom_119	10536313	0.0006313	3.4471092091407627	not_mentioned		not_mentioned	correct	ok	not_mentioned	released	unavailable
Haiku 5.5	imcs21	test	10536313	symptom_120	10536313	0.0006313	3.4471092091407627	not_mentioned		not_mentioned	correct	ok	not_mentioned	released	unavailable
Haiku 5.5	imcs21	test	10536313	symptom_121	10536313	0.0006313	3.4471092091407627	not_mentioned		not_mentioned	correct	ok	not_mentioned	released	unavailable
Haiku 5.5	imcs21	test	10536313	symptom_122	10536313	0.0006313	3.4471092091407627	not_mentioned		not_mentioned	correct	ok	not_mentioned	released	unavailable
Haiku 5.5	imcs21	test	10536313	symptom_123	10536313	0.0006313	3.4471092091407627	not_mentioned		not_mentioned	correct	ok	not_mentioned	released	unavailable
Haiku 5.5	imcs21	test	10536313	symptom_124	10536313	0.0006313	3.4471092091407627	not_mentioned		not_mentioned	correct	ok	not_mentioned	released	unavailable
Haiku 5.5	imcs21	test	10536313	symptom_125	10536313	0.0006313	3.4471092091407627	not_mentioned		not_mentioned	correct	ok	not_mentioned	released	unavailable
Haiku 5.5	imcs21	test	10536313	symptom_126	10536313	0.0006313	3.4471092091407627	positive	0.9	not_mentioned	incorrect	ok	not_mentioned	released	reported_percentage
Haiku 5.5	imcs21	test	10536313	symptom_127	10536313	0.0006313	3.4471092091407627	not_mentioned		not_mentioned	correct	ok	not_mentioned	released	unavailable
Haiku 5.5	imcs21	test	10536313	symptom_128	10536313	0.0006313	3.4471092091407627	not_mentioned		not_mentioned	correct	ok	not_mentioned	released	unavailable
Haiku 5.5	imcs21	test	10536313	symptom_129	10536313	0.0006313	3.4471092091407627	not_mentioned		not_mentioned	correct	ok	not_mentioned	released	unavailable
Haiku 5.5	imcs21	test	10536313	symptom_130	10536313	0.0006313	3.4471092091407627	not_mentioned		not_mentioned	correct	ok	not_mentioned	released	unavailable
Haiku 5.5	imcs21	test	10536313	symptom_131	10536313	0.0006313	3.4471092091407627	not_mentioned		not_mentioned	correct	ok	not_mentioned	released	unavailable
Haiku 5.5	imcs21	test	10536313	symptom_132	10536313	0.0006313	3.4471092091407627	not_mentioned		not_mentioned	correct	ok	not_mentioned	released	unavailable
Haiku 5.5	imcs21	test	10536313	symptom_133	10536313	0.0006313	3.4471092091407627	not_mentioned		not_mentioned	correct	ok	not_mentioned	released	unavailable
Haiku 5.5	imcs21	test	10536313	symptom_134	10536313	0.0006313	3.4471092091407627	not_mentioned		not_mentioned	correct	ok	not_mentioned	released	unavailable
Haiku 5.5	imcs21	test	10536313	symptom_135	10536313	0.0006313	3.4471092091407627	not_mentioned		not_mentioned	correct	ok	not_mentioned	released	unavailable
Haiku 5.5	imcs21	test	10536313	symptom_136	10536313	0.0006313	3.4471092091407627	not_mentioned		not_mentioned	correct	ok	not_mentioned	released	unavailable
Haiku 5.5	imcs21	test	10536313	symptom_137	10536313	0.0006313	3.4471092091407627	not_mentioned		not_mentioned	correct	ok	not_mentioned	released	unavailable
Haiku 5.5	imcs21	test	10536313	symptom_138	10536313	0.0006313	3.4471092091407627	not_mentioned		not_mentioned	correct	ok	not_mentioned	released	unavailable
Haiku 5.5	imcs21	test	10536313	symptom_139	10536313	0.0006313	3.4471092091407627	not_mentioned		not_mentioned	correct	ok	not_mentioned	released	unavailable
Haiku 5.5	imcs21	test	10536313	symptom_140	10536313	0.0006313	3.4471092091407627	not_mentioned		not_mentioned	correct	ok	not_mentioned	released	unavailable
Haiku 5.5	imcs21	test	10536313	symptom_141	10536313	0.0006313	3.4471092091407627	not_mentioned		not_mentioned	correct	ok	not_mentioned	released	unavailable
Haiku 5.5	imcs21	test	10536313	symptom_142	10536313	0.0006313	3.4471092091407627	not_mentioned		not_mentioned	correct	ok	not_mentioned	released	unavailable
Haiku 5.5	imcs21	test	10536313	symptom_143	10536313	0.0006313	3.4471092091407627	not_mentioned		not_mentioned	correct	ok	not_mentioned	released	unavailable
Haiku 5.5	imcs21	test	10536313	symptom_144	10536313	0.0006313	3.4471092091407627	not_mentioned		not_mentioned	correct	ok	not_mentioned	released	unavailable
Haiku 5.5	imcs21	test	10536313	symptom_145	10536313	0.0006313	3.4471092091407627	not_mentioned		not_mentioned	correct	ok	not_mentioned	released	unavailable
Haiku 5.5	imcs21	test	10536313	symptom_146	10536313	0.0006313	3.4471092091407627	not_mentioned		not_mentioned	correct	ok	not_mentioned	released	unavailable
Haiku 5.5	imcs21	test	10536313	symptom_147	10536313	0.0006313	3.4471092091407627	not_mentioned		not_mentioned	correct	ok	not_mentioned	released	unavailable
Haiku 5.5	imcs21	test	10536313	symptom_148	10536313	0.0006313	3.4471092091407627	not_mentioned		not_mentioned	correct	ok	not_mentioned	released	unavailable
Haiku 5.5	imcs21	test	10536313	symptom_149	10536313	0.0006313	3.4471092091407627	not_mentioned		not_mentioned	correct	ok	not_mentioned	released	unavailable
Haiku 5.5	imcs21	test	10536313	symptom_150	10536313	0.0006313	3.4471092091407627	not_mentioned		not_mentioned	correct	ok	not_mentioned	released	unavailable
Haiku 5.5	imcs21	test	10536313	symptom_151	10536313	0.0006313	3.4471092091407627	not_mentioned		not_mentioned	correct	ok	not_mentioned	released	unavailable
Haiku 5.5	imcs21	test	10536313	symptom_152	10536313	0.0006313	3.4471092091407627	not_mentioned		not_mentioned	correct	ok	not_mentioned	released	unavailable
Haiku 5.5	imcs21	test	10536313	symptom_153	10536313	0.0006313	3.4471092091407627	not_mentioned		not_mentioned	correct	ok	not_mentioned	released	unavailable
Haiku 5.5	imcs21	test	10536313	symptom_154	10536313	0.0006313	3.4471092091407627	not_mentioned		not_mentioned	correct	ok	not_mentioned	released	unavailable
Haiku 5.5	imcs21	test	10536313	symptom_155	10536313	0.0006313	3.4471092091407627	not_mentioned		not_mentioned	correct	ok	not_mentioned	released	unavailable
Haiku 5.5	imcs21	test	10536313	symptom_156	10536313	0.0006313	3.4471092091407627	not_mentioned		not_mentioned	correct	ok	not_mentioned	released	unavailable
Haiku 5.5	imcs21	test	10536313	symptom_157	10536313	0.0006313	3.4471092091407627	not_mentioned		not_mentioned	correct	ok	not_mentioned	released	unavailable
Haiku 5.5	imcs21	test	10536313	symptom_158	10536313	0.0006313	3.4471092091407627	not_mentioned		not_mentioned	correct	ok	not_mentioned	released	unavailable
Haiku 5.5	imcs21	test	10536313	symptom_159	10536313	0.0006313	3.4471092091407627	not_mentioned		not_mentioned	correct	ok	not_mentioned	released	unavailable
Haiku 5.5	imcs21	test	10536313	symptom_160	10536313	0.0006313	3.4471092091407627	not_mentioned		not_mentioned	correct	ok	not_mentioned	released	unavailable
Haiku 5.5	imcs21	test	10536313	symptom_161	10536313	0.0006313	3.4471092091407627	not_mentioned		not_mentioned	correct	ok	not_mentioned	released	unavailable
Haiku 5.5	imcs21	test	10536313	symptom_162	10536313	0.0006313	3.4471092091407627	not_mentioned		not_mentioned	correct	ok	not_mentioned	released	unavailable
Haiku 5.5	imcs21	test	10536313	symptom_163	10536313	0.0006313	3.4471092091407627	not_mentioned		not_mentioned	correct	ok	not_mentioned	released	unavailable
Haiku 5.5	imcs21	test	10536313	symptom_164	10536313	0.0006313	3.4471092091407627	not_mentioned		not_mentioned	correct	ok	not_mentioned	released	unavailable
Haiku 5.5	imcs21	test	10536313	symptom_165	10536313	0.0006313	3.4471092091407627	not_mentioned		not_mentioned	correct	ok	not_mentioned	released	unavailable
Haiku 5.5	imcs21	test	10536313	symptom_166	10536313	0.0006313	3.4471092091407627	not_mentioned		not_mentioned	correct	ok	not_mentioned	released	unavailable
Haiku 5.5	imcs21	test	10536313	symptom_167	10536313	0.0006313	3.4471092091407627	not_mentioned		not_mentioned	correct	ok	not_mentioned	released	unavailable
Haiku 5.5	imcs21	test	10536313	symptom_168	10536313	0.0006313	3.4471092091407627	not_mentioned		not_mentioned	correct	ok	not_mentioned	released	unavailable
Haiku 5.5	imcs21	test	10536313	symptom_169	10536313	0.0006313	3.4471092091407627	not_mentioned		not_mentioned	correct	ok	not_mentioned	released	unavailable
Haiku 5.5	imcs21	test	10536313	symptom_170	10536313	0.0006313	3.4471092091407627	not_mentioned		not_mentioned	correct	ok	not_mentioned	released	unavailable
Haiku 5.5	imcs21	test	10536313	symptom_171	10536313	0.0006313	3.4471092091407627	not_mentioned		not_mentioned	correct	ok	not_mentioned	released	unavailable
Haiku 5.5	imcs21	test	10536313	symptom_172	10536313	0.0006313	3.4471092091407627	not_mentioned		not_mentioned	correct	ok	not_mentioned	released	unavailable
Haiku 5.5	imcs21	test	10536313	symptom_173	10536313	0.0006313	3.4471092091407627	not_mentioned		not_mentioned	correct	ok	not_mentioned	released	unavailable
Haiku 5.5	imcs21	test	10536313	symptom_174	10536313	0.0006313	3.4471092091407627	not_mentioned		not_mentioned	correct	ok	not_mentioned	released	unavailable
Haiku 5.5	imcs21	test	10536313	symptom_175	10536313	0.0006313	3.4471092091407627	not_mentioned		not_mentioned	correct	ok	not_mentioned	released	unavailable
Haiku 5.5	imcs21	test	10536313	symptom_176	10536313	0.0006313	3.4471092091407627	not_mentioned		not_mentioned	correct	ok	not_mentioned	released	unavailable
Haiku 5.5	imcs21	test	10536313	symptom_177	10536313	0.0006313	3.4471092091407627	not_mentioned		not_mentioned	correct	ok	not_mentioned	released	unavailable
Haiku 5.5	imcs21	test	10536313	symptom_178	10536313	0.0006313	3.4471092091407627	not_mentioned		not_mentioned	correct	ok	not_mentioned	released	unavailable
Haiku 5.5	imcs21	test	10536313	symptom_179	10536313	0.0006313	3.4471092091407627	not_mentioned		not_mentioned	correct	ok	not_mentioned	released	unavailable
Haiku 5.5	imcs21	test	10536313	symptom_180	10536313	0.0006313	3.4471092091407627	not_mentioned		not_mentioned	correct	ok	not_mentioned	released	unavailable
Haiku 5.5	imcs21	test	10536313	symptom_181	10536313	0.0006313	3.4471092091407627	not_mentioned		not_mentioned	correct	ok	not_mentioned	released	unavailable
Haiku 5.5	imcs21	test	10536313	symptom_182	10536313	0.0006313	3.4471092091407627	not_mentioned		not_mentioned	correct	ok	not_mentioned	released	unavailable
Haiku 5.5	imcs21	test	10536313	symptom_183	10536313	0.0006313	3.4471092091407627	not_mentioned		not_mentioned	correct	ok	not_mentioned	released	unavailable
Haiku 5.5	imcs21	test	10536313	symptom_184	10536313	0.0006313	3.4471092091407627	not_mentioned		not_mentioned	correct	ok	not_mentioned	released	unavailable
Haiku 5.5	imcs21	test	10536313	symptom_185	10536313	0.0006313	3.4471092091407627	not_mentioned		not_mentioned	correct	ok	not_mentioned	released	unavailable
Haiku 5.5	imcs21	test	10536313	symptom_186	10536313	0.0006313	3.4471092091407627	not_mentioned		not_mentioned	correct	ok	not_mentioned	released	unavailable
Haiku 5.5	imcs21	test	10536313	symptom_187	10536313	0.0006313	3.4471092091407627	not_mentioned		not_mentioned	correct	ok	not_mentioned	released	unavailable
Haiku 5.5	imcs21	test	10536313	symptom_188	10536313	0.0006313	3.4471092091407627	not_mentioned		not_mentioned	correct	ok	not_mentioned	released	unavailable
Haiku 5.5	imcs21	test	10536313	symptom_189	10536313	0.0006313	3.4471092091407627	not_mentioned		not_mentioned	correct	ok	not_mentioned	released	unavailable
Haiku 5.5	imcs21	test	10536313	symptom_190	10536313	0.0006313	3.4471092091407627	not_mentioned		not_mentioned	correct	ok	not_mentioned	released	unavailable
Haiku 5.5	imcs21	test	10536313	symptom_191	10536313	0.0006313	3.4471092091407627	not_mentioned		not_mentioned	correct	ok	not_mentioned	released	unavailable
Haiku 5.5	imcs21	test	10536313	symptom_192	10536313	0.0006313	3.4471092091407627	not_mentioned		not_mentioned	correct	ok	not_mentioned	released	unavailable
Haiku 5.5	imcs21	test	10536313	symptom_193	10536313	0.0006313	3.4471092091407627	not_mentioned		not_mentioned	correct	ok	not_mentioned	released	unavailable
Haiku 5.5	imcs21	test	10536313	symptom_194	10536313	0.0006313	3.4471092091407627	not_mentioned		not_mentioned	correct	ok	not_mentioned	released	unavailable
Haiku 5.5	imcs21	test	10536313	symptom_195	10536313	0.0006313	3.4471092091407627	not_mentioned		not_mentioned	correct	ok	not_mentioned	released	unavailable
Haiku 5.5	imcs21	test	10536313	symptom_196	10536313	0.0006313	3.4471092091407627	not_mentioned		not_mentioned	correct	ok	not_mentioned	released	unavailable
Haiku 5.5	imcs21	test	10536313	symptom_197	10536313	0.0006313	3.4471092091407627	not_mentioned		not_mentioned	correct	ok	not_mentioned	released	unavailable
Haiku 5.5	imcs21	test	10536313	symptom_198	10536313	0.0006313	3.4471092091407627	not_mentioned		not_mentioned	correct	ok	not_mentioned	released	unavailable
Haiku 5.5	imcs21	test	10536313	symptom_199	10536313	0.0006313	3.4471092091407627	not_mentioned		not_mentioned	correct	ok	not_mentioned	released	unavailable
Haiku 5.5	imcs21	test	10536313	symptom_200	10536313	0.0006313	3.4471092091407627	not_mentioned		not_mentioned	correct	ok	not_mentioned	released	unavailable
Haiku 5.5	imcs21	test	10536313	symptom_201	10536313	0.0006313	3.4471092091407627	not_mentioned		not_mentioned	correct	ok	not_mentioned	released	unavailable
Haiku 5.5	imcs21	test	10536313	symptom_202	10536313	0.0006313	3.4471092091407627	not_mentioned		not_mentioned	correct	ok	not_mentioned	released	unavailable
Haiku 5.5	imcs21	test	10536313	symptom_203	10536313	0.0006313	3.4471092091407627	not_mentioned		not_mentioned	correct	ok	not_mentioned	released	unavailable
Haiku 5.5	imcs21	test	10536313	symptom_204	10536313	0.0006313	3.4471092091407627	not_mentioned		not_mentioned	correct	ok	not_mentioned	released	unavailable
Haiku 5.5	imcs21	test	10536313	symptom_205	10536313	0.0006313	3.4471092091407627	not_mentioned		not_mentioned	correct	ok	not_mentioned	released	unavailable
Haiku 5.5	imcs21	test	10536313	symptom_206	10536313	0.0006313	3.4471092091407627	not_mentioned		not_mentioned	correct	ok	not_mentioned	released	unavailable
Haiku 5.5	imcs21	test	10536313	symptom_207	10536313	0.0006313	3.4471092091407627	not_mentioned		not_mentioned	correct	ok	not_mentioned	released	unavailable
Haiku 5.5	imcs21	test	10536313	symptom_208	10536313	0.0006313	3.4471092091407627	positive	0.75	not_mentioned	incorrect	ok	not_mentioned	released	reported_percentage
Haiku 5.5	imcs21	test	10536313	symptom_209	10536313	0.0006313	3.4471092091407627	not_mentioned		not_mentioned	correct	ok	not_mentioned	released	unavailable
Haiku 5.5	imcs21	test	10536313	symptom_210	10536313	0.0006313	3.4471092091407627	not_mentioned		not_mentioned	correct	ok	not_mentioned	released	unavailable
Haiku 5.5	imcs21	test	10536313	symptom_211	10536313	0.0006313	3.4471092091407627	not_mentioned		not_mentioned	correct	ok	not_mentioned	released	unavailable
Haiku 5.5	imcs21	test	10536313	symptom_212	10536313	0.0006313	3.4471092091407627	not_mentioned		not_mentioned	correct	ok	not_mentioned	released	unavailable
Haiku 5.5	imcs21	test	10536313	symptom_213	10536313	0.0006313	3.4471092091407627	not_mentioned		not_mentioned	correct	ok	not_mentioned	released	unavailable
Haiku 5.5	imcs21	test	10536313	symptom_214	10536313	0.0006313	3.4471092091407627	not_mentioned		not_mentioned	correct	ok	not_mentioned	released	unavailable
Haiku 5.5	imcs21	test	10536313	symptom_215	10536313	0.0006313	3.4471092091407627	not_mentioned		not_mentioned	correct	ok	not_mentioned	released	unavailable
Haiku 5.5	imcs21	test	10536313	symptom_216	10536313	0.0006313	3.4471092091407627	not_mentioned		not_mentioned	correct	ok	not_mentioned	released	unavailable
Haiku 5.5	imcs21	test	10536313	symptom_217	10536313	0.0006313	3.4471092091407627	not_mentioned		not_mentioned	correct	ok	not_mentioned	released	unavailable
Haiku 5.5	imcs21	test	10536313	symptom_218	10536313	0.0006313	3.4471092091407627	not_mentioned		not_mentioned	correct	ok	not_mentioned	released	unavailable
Haiku 5.5	imcs21	test	10536313	symptom_219	10536313	0.0006313	3.4471092091407627	not_mentioned		not_mentioned	correct	ok	not_mentioned	released	unavailable
Haiku 5.5	imcs21	test	10536313	symptom_220	10536313	0.0006313	3.4471092091407627	not_mentioned		not_mentioned	correct	ok	not_mentioned	released	unavailable
Haiku 5.5	imcs21	test	10536313	symptom_221	10536313	0.0006313	3.4471092091407627	not_mentioned		not_mentioned	correct	ok	not_mentioned	released	unavailable
Haiku 5.5	imcs21	test	10536313	symptom_222	10536313	0.0006313	3.4471092091407627	not_mentioned		not_mentioned	correct	ok	not_mentioned	released	unavailable
Haiku 5.5	imcs21	test	10536313	symptom_223	10536313	0.0006313	3.4471092091407627	not_mentioned		not_mentioned	correct	ok	not_mentioned	released	unavailable
Haiku 5.5	imcs21	test	10536313	symptom_224	10536313	0.0006313	3.4471092091407627	not_mentioned		not_mentioned	correct	ok	not_mentioned	released	unavailable
Haiku 5.5	imcs21	test	10536313	symptom_225	10536313	0.0006313	3.4471092091407627	not_mentioned		not_mentioned	correct	ok	not_mentioned	released	unavailable
Haiku 5.5	imcs21	test	10536313	symptom_226	10536313	0.0006313	3.4471092091407627	not_mentioned		not_mentioned	correct	ok	not_mentioned	released	unavailable
Haiku 5.5	imcs21	test	10536313	symptom_227	10536313	0.0006313	3.4471092091407627	not_mentioned		not_mentioned	correct	ok	not_mentioned	released	unavailable
Haiku 5.5	imcs21	test	10536313	symptom_228	10536313	0.0006313	3.4471092091407627	not_mentioned		not_mentioned	correct	ok	not_mentioned	released	unavailable
Haiku 5.5	imcs21	test	10536313	symptom_229	10536313	0.0006313	3.4471092091407627	not_mentioned		not_mentioned	correct	ok	not_mentioned	released	unavailable
Haiku 5.5	imcs21	test	10536313	symptom_230	10536313	0.0006313	3.4471092091407627	not_mentioned		not_mentioned	correct	ok	not_mentioned	released	unavailable
Haiku 5.5	imcs21	test	10536313	symptom_231	10536313	0.0006313	3.4471092091407627	not_mentioned		not_mentioned	correct	ok	not_mentioned	released	unavailable
Haiku 5.5	imcs21	test	10536313	symptom_232	10536313	0.0006313	3.4471092091407627	not_mentioned		not_mentioned	correct	ok	not_mentioned	released	unavailable
Haiku 5.5	imcs21	test	10536313	symptom_233	10536313	0.0006313	3.4471092091407627	not_mentioned		not_mentioned	correct	ok	not_mentioned	released	unavailable
Haiku 5.5	imcs21	test	10536313	symptom_234	10536313	0.0006313	3.4471092091407627	not_mentioned		not_mentioned	correct	ok	not_mentioned	released	unavailable
Haiku 5.5	imcs21	test	10536313	symptom_235	10536313	0.0006313	3.4471092091407627	not_mentioned		not_mentioned	correct	ok	not_mentioned	released	unavailable
Haiku 5.5	imcs21	test	10536313	symptom_236	10536313	0.0006313	3.4471092091407627	not_mentioned		not_mentioned	correct	ok	not_mentioned	released	unavailable
Haiku 5.5	imcs21	test	10536313	symptom_237	10536313	0.0006313	3.4471092091407627	not_mentioned		not_mentioned	correct	ok	not_mentioned	released	unavailable
Haiku 5.5	imcs21	test	10536313	symptom_238	10536313	0.0006313	3.4471092091407627	not_mentioned		not_mentioned	correct	ok	not_mentioned	released	unavailable
Haiku 5.5	imcs21	test	10536313	symptom_239	10536313	0.0006313	3.4471092091407627	not_mentioned		not_mentioned	correct	ok	not_mentioned	released	unavailable
Haiku 5.5	imcs21	test	10536313	symptom_240	10536313	0.0006313	3.4471092091407627	not_mentioned		not_mentioned	correct	ok	not_mentioned	released	unavailable
Haiku 5.5	imcs21	test	10536313	symptom_241	10536313	0.0006313	3.4471092091407627	not_mentioned		not_mentioned	correct	ok	not_mentioned	released	unavailable
Haiku 5.5	imcs21	test	10536313	symptom_242	10536313	0.0006313	3.4471092091407627	not_mentioned		not_mentioned	correct	ok	not_mentioned	released	unavailable
Haiku 5.5	imcs21	test	10536313	symptom_243	10536313	0.0006313	3.4471092091407627	not_mentioned		not_mentioned	correct	ok	not_mentioned	released	unavailable
Haiku 5.5	imcs21	test	10536313	symptom_244	10536313	0.0006313	3.4471092091407627	not_mentioned		not_mentioned	correct	ok	not_mentioned	released	unavailable
Haiku 5.5	imcs21	test	10536313	symptom_245	10536313	0.0006313	3.4471092091407627	not_mentioned		not_mentioned	correct	ok	not_mentioned	released	unavailable
Haiku 5.5	imcs21	test	10536313	symptom_246	10536313	0.0006313	3.4471092091407627	not_mentioned		not_mentioned	correct	ok	not_mentioned	released	unavailable
Haiku 5.5	imcs21	test	10536313	symptom_247	10536313	0.0006313	3.4471092091407627	not_mentioned		not_mentioned	correct	ok	not_mentioned	released	unavailable
Haiku 5.5	imcs21	test	10536313	symptom_248	10536313	0.0006313	3.4471092091407627	not_mentioned		not_mentioned	correct	ok	not_mentioned	released	unavailable
Haiku 5.5	imcs21	test	10536313	symptom_249	10536313	0.0006313	3.4471092091407627	not_mentioned		not_mentioned	correct	ok	not_mentioned	released	unavailable
Haiku 5.5	imcs21	test	10536313	symptom_250	10536313	0.0006313	3.4471092091407627	not_mentioned		not_mentioned	correct	ok	not_mentioned	released	unavailable
Haiku 5.5	imcs21	test	10536313	symptom_251	10536313	0.0006313	3.4471092091407627	not_mentioned		not_mentioned	correct	ok	not_mentioned	released	unavailable
Haiku 5.5	imcs21	test	10536313	symptom_252	10536313	0.0006313	3.4471092091407627	not_mentioned		not_mentioned	correct	ok	not_mentioned	released	unavailable
Haiku 5.5	imcs21	test	10536313	symptom_253	10536313	0.0006313	3.4471092091407627	not_mentioned		not_mentioned	correct	ok	not_mentioned	released	unavailable
Haiku 5.5	imcs21	test	10536313	symptom_254	10536313	0.0006313	3.4471092091407627	not_mentioned		not_mentioned	correct	ok	not_mentioned	released	unavailable
Haiku 5.5	imcs21	test	10536313	symptom_255	10536313	0.0006313	3.4471092091407627	not_mentioned		not_mentioned	correct	ok	not_mentioned	released	unavailable
Haiku 5.5	imcs21	test	10536313	symptom_256	10536313	0.0006313	3.4471092091407627	not_mentioned		not_mentioned	correct	ok	not_mentioned	released	unavailable
Haiku 5.5	imcs21	test	10536313	symptom_257	10536313	0.0006313	3.4471092091407627	not_mentioned		not_mentioned	correct	ok	not_mentioned	released	unavailable
Haiku 5.5	imcs21	test	10536313	symptom_258	10536313	0.0006313	3.4471092091407627	not_mentioned		not_mentioned	correct	ok	not_mentioned	released	unavailable
Haiku 5.5	imcs21	test	10536313	symptom_259	10536313	0.0006313	3.4471092091407627	not_mentioned		not_mentioned	correct	ok	not_mentioned	released	unavailable
Haiku 5.5	imcs21	test	10536313	symptom_260	10536313	0.0006313	3.4471092091407627	not_mentioned		not_mentioned	correct	ok	not_mentioned	released	unavailable
Haiku 5.5	imcs21	test	10536313	symptom_261	10536313	0.0006313	3.4471092091407627	not_mentioned		not_mentioned	correct	ok	not_mentioned	released	unavailable
Haiku 5.5	imcs21	test	10536313	symptom_262	10536313	0.0006313	3.4471092091407627	not_mentioned		not_mentioned	correct	ok	not_mentioned	released	unavailable
Haiku 5.5	imcs21	test	10536313	symptom_263	10536313	0.0006313	3.4471092091407627	not_mentioned		not_mentioned	correct	ok	not_mentioned	released	unavailable
Haiku 5.5	imcs21	test	10536313	symptom_264	10536313	0.0006313	3.4471092091407627	not_mentioned		not_mentioned	correct	ok	not_mentioned	released	unavailable
Haiku 5.5	imcs21	test	10536313	symptom_265	10536313	0.0006313	3.4471092091407627	not_mentioned		not_mentioned	correct	ok	not_mentioned	released	unavailable
Haiku 5.5	imcs21	test	10536313	symptom_266	10536313	0.0006313	3.4471092091407627	not_mentioned		not_mentioned	correct	ok	not_mentioned	released	unavailable
Haiku 5.5	imcs21	test	10536313	symptom_267	10536313	0.0006313	3.4471092091407627	not_mentioned		not_mentioned	correct	ok	not_mentioned	released	unavailable
Haiku 5.5	imcs21	test	10536313	symptom_268	10536313	0.0006313	3.4471092091407627	not_mentioned		not_mentioned	correct	ok	not_mentioned	released	unavailable
Haiku 5.5	imcs21	test	10536313	symptom_269	10536313	0.0006313	3.4471092091407627	uncertain	0.4	not_mentioned	incorrect	ok	not_mentioned	released	reported_percentage
Haiku 5.5	imcs21	test	10536313	symptom_270	10536313	0.0006313	3.4471092091407627	not_mentioned		not_mentioned	correct	ok	not_mentioned	released	unavailable
Haiku 5.5	imcs21	test	10536313	symptom_271	10536313	0.0006313	3.4471092091407627	not_mentioned		not_mentioned	correct	ok	not_mentioned	released	unavailable
Haiku 5.5	imcs21	test	10536313	symptom_272	10536313	0.0006313	3.4471092091407627	not_mentioned		not_mentioned	correct	ok	not_mentioned	released	unavailable
Haiku 5.5	imcs21	test	10536313	symptom_273	10536313	0.0006313	3.4471092091407627	not_mentioned		not_mentioned	correct	ok	not_mentioned	released	unavailable
Haiku 5.5	imcs21	test	10536313	symptom_274	10536313	0.0006313	3.4471092091407627	not_mentioned		not_mentioned	correct	ok	not_mentioned	released	unavailable
Haiku 5.5	imcs21	test	10536313	symptom_275	10536313	0.0006313	3.4471092091407627	not_mentioned		not_mentioned	correct	ok	not_mentioned	released	unavailable
Haiku 5.5	imcs21	test	10536313	symptom_276	10536313	0.0006313	3.4471092091407627	not_mentioned		not_mentioned	correct	ok	not_mentioned	released	unavailable
Haiku 5.5	imcs21	test	10536313	symptom_277	10536313	0.0006313	3.4471092091407627	not_mentioned		not_mentioned	correct	ok	not_mentioned	released	unavailable
Haiku 5.5	imcs21	test	10536313	symptom_278	10536313	0.0006313	3.4471092091407627	not_mentioned		not_mentioned	correct	ok	not_mentioned	released	unavailable
Haiku 5.5	imcs21	test	10536313	symptom_279	10536313	0.0006313	3.4471092091407627	not_mentioned		not_mentioned	correct	ok	not_mentioned	released	unavailable
Haiku 5.5	imcs21	test	10536313	symptom_280	10536313	0.0006313	3.4471092091407627	not_mentioned		not_mentioned	correct	ok	not_mentioned	released	unavailable
Haiku 5.5	imcs21	test	10536313	symptom_281	10536313	0.0006313	3.4471092091407627	not_mentioned		not_mentioned	correct	ok	not_mentioned	released	unavailable
Haiku 5.5	imcs21	test	10536313	symptom_282	10536313	0.0006313	3.4471092091407627	not_mentioned		not_mentioned	correct	ok	not_mentioned	released	unavailable
Haiku 5.5	imcs21	test	10536313	symptom_283	10536313	0.0006313	3.4471092091407627	not_mentioned		not_mentioned	correct	ok	not_mentioned	released	unavailable
Haiku 5.5	imcs21	test	10536313	symptom_284	10536313	0.0006313	3.4471092091407627	not_mentioned		not_mentioned	correct	ok	not_mentioned	released	unavailable
Haiku 5.5	imcs21	test	10536313	symptom_285	10536313	0.0006313	3.4471092091407627	not_mentioned		not_mentioned	correct	ok	not_mentioned	released	unavailable
Haiku 5.5	imcs21	test	10536313	symptom_286	10536313	0.0006313	3.4471092091407627	not_mentioned		not_mentioned	correct	ok	not_mentioned	released	unavailable
Haiku 5.5	imcs21	test	10536313	symptom_287	10536313	0.0006313	3.4471092091407627	not_mentioned		not_mentioned	correct	ok	not_mentioned	released	unavailable
Haiku 5.5	imcs21	test	10536313	symptom_288	10536313	0.0006313	3.4471092091407627	not_mentioned		not_mentioned	correct	ok	not_mentioned	released	unavailable
Haiku 5.5	imcs21	test	10536313	symptom_289	10536313	0.0006313	3.4471092091407627	not_mentioned		not_mentioned	correct	ok	not_mentioned	released	unavailable
Haiku 5.5	imcs21	test	10536313	symptom_290	10536313	0.0006313	3.4471092091407627	not_mentioned		not_mentioned	correct	ok	not_mentioned	released	unavailable
Haiku 5.5	imcs21	test	10536313	symptom_291	10536313	0.0006313	3.4471092091407627	not_mentioned		not_mentioned	correct	ok	not_mentioned	released	unavailable
Haiku 5.5	imcs21	test	10536313	symptom_292	10536313	0.0006313	3.4471092091407627	not_mentioned		not_mentioned	correct	ok	not_mentioned	released	unavailable
Haiku 5.5	imcs21	test	10536313	symptom_293	10536313	0.0006313	3.4471092091407627	not_mentioned		not_mentioned	correct	ok	not_mentioned	released	unavailable
Haiku 5.5	imcs21	test	10536313	symptom_294	10536313	0.0006313	3.4471092091407627	not_mentioned		not_mentioned	correct	ok	not_mentioned	released	unavailable
Haiku 5.5	imcs21	test	10536313	symptom_295	10536313	0.0006313	3.4471092091407627	not_mentioned		not_mentioned	correct	ok	not_mentioned	released	unavailable
Haiku 5.5	imcs21	test	10536313	symptom_296	10536313	0.0006313	3.4471092091407627	not_mentioned		not_mentioned	correct	ok	not_mentioned	released	unavailable
Haiku 5.5	imcs21	test	10536313	symptom_297	10536313	0.0006313	3.4471092091407627	not_mentioned		not_mentioned	correct	ok	not_mentioned	released	unavailable
Haiku 5.5	imcs21	test	10536313	symptom_298	10536313	0.0006313	3.4471092091407627	not_mentioned		not_mentioned	correct	ok	not_mentioned	released	unavailable
Haiku 5.5	imcs21	test	10536313	symptom_299	10536313	0.0006313	3.4471092091407627	not_mentioned		not_mentioned	correct	ok	not_mentioned	released	unavailable
Haiku 5.5	imcs21	test	10536313	symptom_300	10536313	0.0006313	3.4471092091407627	not_mentioned		not_mentioned	correct	ok	not_mentioned	released	unavailable
Haiku 5.5	imcs21	test	10536313	symptom_301	10536313	0.0006313	3.4471092091407627	not_mentioned		not_mentioned	correct	ok	not_mentioned	released	unavailable
Haiku 5.5	imcs21	test	10536313	symptom_302	10536313	0.0006313	3.4471092091407627	not_mentioned		not_mentioned	correct	ok	not_mentioned	released	unavailable
Haiku 5.5	imcs21	test	10536313	symptom_303	10536313	0.0006313	3.4471092091407627	not_mentioned		not_mentioned	correct	ok	not_mentioned	released	unavailable
Haiku 5.5	imcs21	test	10536313	symptom_304	10536313	0.0006313	3.4471092091407627	not_mentioned		not_mentioned	correct	ok	not_mentioned	released	unavailable
Haiku 5.5	imcs21	test	10536313	symptom_305	10536313	0.0006313	3.4471092091407627	not_mentioned		not_mentioned	correct	ok	not_mentioned	released	unavailable
Haiku 5.5	imcs21	test	10536313	symptom_306	10536313	0.0006313	3.4471092091407627	not_mentioned		not_mentioned	correct	ok	not_mentioned	released	unavailable
Haiku 5.5	imcs21	test	10536313	symptom_307	10536313	0.0006313	3.4471092091407627	not_mentioned		not_mentioned	correct	ok	not_mentioned	released	unavailable
Haiku 5.5	imcs21	test	10536313	symptom_308	10536313	0.0006313	3.4471092091407627	not_mentioned		not_mentioned	correct	ok	not_mentioned	released	unavailable
Haiku 5.5	imcs21	test	10536313	symptom_309	10536313	0.0006313	3.4471092091407627	not_mentioned		not_mentioned	correct	ok	not_mentioned	released	unavailable
Haiku 5.5	imcs21	test	10536313	symptom_310	10536313	0.0006313	3.4471092091407627	not_mentioned		not_mentioned	correct	ok	not_mentioned	released	unavailable
Haiku 5.5	imcs21	test	10536313	symptom_311	10536313	0.0006313	3.4471092091407627	not_mentioned		not_mentioned	correct	ok	not_mentioned	released	unavailable
Haiku 5.5	imcs21	test	10536313	symptom_312	10536313	0.0006313	3.4471092091407627	not_mentioned		not_mentioned	correct	ok	not_mentioned	released	unavailable
Haiku 5.5	imcs21	test	10536313	symptom_313	10536313	0.0006313	3.4471092091407627	not_mentioned		not_mentioned	correct	ok	not_mentioned	released	unavailable
Haiku 5.5	imcs21	test	10536313	symptom_314	10536313	0.0006313	3.4471092091407627	not_mentioned		not_mentioned	correct	ok	not_mentioned	released	unavailable
Haiku 5.5	imcs21	test	10536313	symptom_315	10536313	0.0006313	3.4471092091407627	not_mentioned		not_mentioned	correct	ok	not_mentioned	released	unavailable
Haiku 5.5	imcs21	test	10536313	symptom_316	10536313	0.0006313	3.4471092091407627	not_mentioned		not_mentioned	correct	ok	not_mentioned	released	unavailable
Haiku 5.5	imcs21	test	10536313	symptom_317	10536313	0.0006313	3.4471092091407627	not_mentioned		not_mentioned	correct	ok	not_mentioned	released	unavailable
Haiku 5.5	imcs21	test	10536313	symptom_318	10536313	0.0006313	3.4471092091407627	not_mentioned		not_mentioned	correct	ok	not_mentioned	released	unavailable
Haiku 5.5	imcs21	test	10536313	symptom_319	10536313	0.0006313	3.4471092091407627	not_mentioned		not_mentioned	correct	ok	not_mentioned	released	unavailable
Haiku 5.5	imcs21	test	10536313	symptom_320	10536313	0.0006313	3.4471092091407627	not_mentioned		not_mentioned	correct	ok	not_mentioned	released	unavailable
Haiku 5.5	imcs21	test	10536313	symptom_321	10536313	0.0006313	3.4471092091407627	not_mentioned		not_mentioned	correct	ok	not_mentioned	released	unavailable
Haiku 5.5	imcs21	test	10536313	symptom_322	10536313	0.0006313	3.4471092091407627	not_mentioned		not_mentioned	correct	ok	not_mentioned	released	unavailable
Haiku 5.5	imcs21	test	10536313	symptom_323	10536313	0.0006313	3.4471092091407627	not_mentioned		not_mentioned	correct	ok	not_mentioned	released	unavailable
Haiku 5.5	imcs21	test	10536313	symptom_324	10536313	0.0006313	3.4471092091407627	not_mentioned		not_mentioned	correct	ok	not_mentioned	released	unavailable
Haiku 5.5	imcs21	test	10536313	symptom_325	10536313	0.0006313	3.4471092091407627	not_mentioned		not_mentioned	correct	ok	not_mentioned	released	unavailable
Haiku 5.5	imcs21	test	10536313	symptom_326	10536313	0.0006313	3.4471092091407627	not_mentioned		not_mentioned	correct	ok	not_mentioned	released	unavailable
Haiku 5.5	imcs21	test	10536313	symptom_327	10536313	0.0006313	3.4471092091407627	not_mentioned		not_mentioned	correct	ok	not_mentioned	released	unavailable
Haiku 5.5	imcs21	test	10536313	symptom_328	10536313	0.0006313	3.4471092091407627	not_mentioned		not_mentioned	correct	ok	not_mentioned	released	unavailable
Haiku 5.5	imcs21	test	10536313	symptom_329	10536313	0.0006313	3.4471092091407627	not_mentioned		not_mentioned	correct	ok	not_mentioned	released	unavailable
Haiku 5.5	imcs21	test	10536313	symptom_330	10536313	0.0006313	3.4471092091407627	not_mentioned		not_mentioned	correct	ok	not_mentioned	released	unavailable
Haiku 5.5	imcs21	test	10540517	symptom_000	10540517	0.0008737	5.2683759580831975	not_mentioned		negative	incorrect	ok	negative	released	unavailable
Haiku 5.5	imcs21	test	10540517	symptom_001	10540517	0.0008737	5.2683759580831975	negative	0.95	negative	correct	ok	negative	released	reported_percentage
Haiku 5.5	imcs21	test	10540517	symptom_002	10540517	0.0008737	5.2683759580831975	positive	0.95	positive	correct	ok	positive	released	reported_percentage
Haiku 5.5	imcs21	test	10540517	symptom_003	10540517	0.0008737	5.2683759580831975	positive	0.95	positive	correct	ok	positive	released	reported_percentage
Haiku 5.5	imcs21	test	10540517	symptom_004	10540517	0.0008737	5.2683759580831975	not_mentioned		not_mentioned	correct	ok	not_mentioned	released	unavailable
Haiku 5.5	imcs21	test	10540517	symptom_005	10540517	0.0008737	5.2683759580831975	not_mentioned		not_mentioned	correct	ok	not_mentioned	released	unavailable
Haiku 5.5	imcs21	test	10540517	symptom_006	10540517	0.0008737	5.2683759580831975	not_mentioned		not_mentioned	correct	ok	not_mentioned	released	unavailable
Haiku 5.5	imcs21	test	10540517	symptom_007	10540517	0.0008737	5.2683759580831975	not_mentioned		not_mentioned	correct	ok	not_mentioned	released	unavailable
Haiku 5.5	imcs21	test	10540517	symptom_008	10540517	0.0008737	5.2683759580831975	not_mentioned		not_mentioned	correct	ok	not_mentioned	released	unavailable
Haiku 5.5	imcs21	test	10540517	symptom_009	10540517	0.0008737	5.2683759580831975	not_mentioned		not_mentioned	correct	ok	not_mentioned	released	unavailable
Haiku 5.5	imcs21	test	10540517	symptom_010	10540517	0.0008737	5.2683759580831975	not_mentioned		not_mentioned	correct	ok	not_mentioned	released	unavailable
Haiku 5.5	imcs21	test	10540517	symptom_011	10540517	0.0008737	5.2683759580831975	not_mentioned		not_mentioned	correct	ok	not_mentioned	released	unavailable
Haiku 5.5	imcs21	test	10540517	symptom_012	10540517	0.0008737	5.2683759580831975	not_mentioned		not_mentioned	correct	ok	not_mentioned	released	unavailable
Haiku 5.5	imcs21	test	10540517	symptom_013	10540517	0.0008737	5.2683759580831975	not_mentioned		not_mentioned	correct	ok	not_mentioned	released	unavailable
Haiku 5.5	imcs21	test	10540517	symptom_014	10540517	0.0008737	5.2683759580831975	uncertain	0.6	uncertain	correct	ok	uncertain	released	reported_percentage
Haiku 5.5	imcs21	test	10540517	symptom_015	10540517	0.0008737	5.2683759580831975	not_mentioned		not_mentioned	correct	ok	not_mentioned	released	unavailable
Haiku 5.5	imcs21	test	10540517	symptom_016	10540517	0.0008737	5.2683759580831975	not_mentioned		not_mentioned	correct	ok	not_mentioned	released	unavailable
Haiku 5.5	imcs21	test	10540517	symptom_017	10540517	0.0008737	5.2683759580831975	uncertain	0.55	uncertain	correct	ok	uncertain	released	reported_percentage
Haiku 5.5	imcs21	test	10540517	symptom_018	10540517	0.0008737	5.2683759580831975	negative	0.85	not_mentioned	incorrect	ok	not_mentioned	released	reported_percentage
Haiku 5.5	imcs21	test	10540517	symptom_019	10540517	0.0008737	5.2683759580831975	not_mentioned		not_mentioned	correct	ok	not_mentioned	released	unavailable
Haiku 5.5	imcs21	test	10540517	symptom_020	10540517	0.0008737	5.2683759580831975	not_mentioned		not_mentioned	correct	ok	not_mentioned	released	unavailable
Haiku 5.5	imcs21	test	10540517	symptom_021	10540517	0.0008737	5.2683759580831975	not_mentioned		not_mentioned	correct	ok	not_mentioned	released	unavailable
Haiku 5.5	imcs21	test	10540517	symptom_022	10540517	0.0008737	5.2683759580831975	not_mentioned		not_mentioned	correct	ok	not_mentioned	released	unavailable
Haiku 5.5	imcs21	test	10540517	symptom_023	10540517	0.0008737	5.2683759580831975	not_mentioned		not_mentioned	correct	ok	not_mentioned	released	unavailable
Haiku 5.5	imcs21	test	10540517	symptom_024	10540517	0.0008737	5.2683759580831975	not_mentioned		not_mentioned	correct	ok	not_mentioned	released	unavailable
Haiku 5.5	imcs21	test	10540517	symptom_025	10540517	0.0008737	5.2683759580831975	not_mentioned		not_mentioned	correct	ok	not_mentioned	released	unavailable
Haiku 5.5	imcs21	test	10540517	symptom_026	10540517	0.0008737	5.2683759580831975	not_mentioned		not_mentioned	correct	ok	not_mentioned	released	unavailable
Haiku 5.5	imcs21	test	10540517	symptom_027	10540517	0.0008737	5.2683759580831975	not_mentioned		not_mentioned	correct	ok	not_mentioned	released	unavailable
Haiku 5.5	imcs21	test	10540517	symptom_028	10540517	0.0008737	5.2683759580831975	not_mentioned		not_mentioned	correct	ok	not_mentioned	released	unavailable
Haiku 5.5	imcs21	test	10540517	symptom_029	10540517	0.0008737	5.2683759580831975	not_mentioned		not_mentioned	correct	ok	not_mentioned	released	unavailable
Haiku 5.5	imcs21	test	10540517	symptom_030	10540517	0.0008737	5.2683759580831975	not_mentioned		not_mentioned	correct	ok	not_mentioned	released	unavailable
Haiku 5.5	imcs21	test	10540517	symptom_031	10540517	0.0008737	5.2683759580831975	not_mentioned		not_mentioned	correct	ok	not_mentioned	released	unavailable
Haiku 5.5	imcs21	test	10540517	symptom_032	10540517	0.0008737	5.2683759580831975	not_mentioned		not_mentioned	correct	ok	not_mentioned	released	unavailable
Haiku 5.5	imcs21	test	10540517	symptom_033	10540517	0.0008737	5.2683759580831975	not_mentioned		not_mentioned	correct	ok	not_mentioned	released	unavailable
Haiku 5.5	imcs21	test	10540517	symptom_034	10540517	0.0008737	5.2683759580831975	not_mentioned		not_mentioned	correct	ok	not_mentioned	released	unavailable
Haiku 5.5	imcs21	test	10540517	symptom_035	10540517	0.0008737	5.2683759580831975	not_mentioned		not_mentioned	correct	ok	not_mentioned	released	unavailable
Haiku 5.5	imcs21	test	10540517	symptom_036	10540517	0.0008737	5.2683759580831975	not_mentioned		not_mentioned	correct	ok	not_mentioned	released	unavailable
Haiku 5.5	imcs21	test	10540517	symptom_037	10540517	0.0008737	5.2683759580831975	not_mentioned		not_mentioned	correct	ok	not_mentioned	released	unavailable
Haiku 5.5	imcs21	test	10540517	symptom_038	10540517	0.0008737	5.2683759580831975	not_mentioned		not_mentioned	correct	ok	not_mentioned	released	unavailable
Haiku 5.5	imcs21	test	10540517	symptom_039	10540517	0.0008737	5.2683759580831975	not_mentioned		not_mentioned	correct	ok	not_mentioned	released	unavailable
Haiku 5.5	imcs21	test	10540517	symptom_040	10540517	0.0008737	5.2683759580831975	not_mentioned		not_mentioned	correct	ok	not_mentioned	released	unavailable
Haiku 5.5	imcs21	test	10540517	symptom_041	10540517	0.0008737	5.2683759580831975	not_mentioned		not_mentioned	correct	ok	not_mentioned	released	unavailable
Haiku 5.5	imcs21	test	10540517	symptom_042	10540517	0.0008737	5.2683759580831975	not_mentioned		not_mentioned	correct	ok	not_mentioned	released	unavailable
Haiku 5.5	imcs21	test	10540517	symptom_043	10540517	0.0008737	5.2683759580831975	not_mentioned		not_mentioned	correct	ok	not_mentioned	released	unavailable
Haiku 5.5	imcs21	test	10540517	symptom_044	10540517	0.0008737	5.2683759580831975	not_mentioned		not_mentioned	correct	ok	not_mentioned	released	unavailable
Haiku 5.5	imcs21	test	10540517	symptom_045	10540517	0.0008737	5.2683759580831975	not_mentioned		not_mentioned	correct	ok	not_mentioned	released	unavailable
Haiku 5.5	imcs21	test	10540517	symptom_046	10540517	0.0008737	5.2683759580831975	not_mentioned		not_mentioned	correct	ok	not_mentioned	released	unavailable
Haiku 5.5	imcs21	test	10540517	symptom_047	10540517	0.0008737	5.2683759580831975	not_mentioned		not_mentioned	correct	ok	not_mentioned	released	unavailable
Haiku 5.5	imcs21	test	10540517	symptom_048	10540517	0.0008737	5.2683759580831975	not_mentioned		not_mentioned	correct	ok	not_mentioned	released	unavailable
Haiku 5.5	imcs21	test	10540517	symptom_049	10540517	0.0008737	5.2683759580831975	not_mentioned		not_mentioned	correct	ok	not_mentioned	released	unavailable
Haiku 5.5	imcs21	test	10540517	symptom_050	10540517	0.0008737	5.2683759580831975	positive	0.7	positive	correct	ok	positive	released	reported_percentage
Haiku 5.5	imcs21	test	10540517	symptom_051	10540517	0.0008737	5.2683759580831975	not_mentioned		not_mentioned	correct	ok	not_mentioned	released	unavailable
Haiku 5.5	imcs21	test	10540517	symptom_052	10540517	0.0008737	5.2683759580831975	not_mentioned		not_mentioned	correct	ok	not_mentioned	released	unavailable
Haiku 5.5	imcs21	test	10540517	symptom_053	10540517	0.0008737	5.2683759580831975	not_mentioned		not_mentioned	correct	ok	not_mentioned	released	unavailable
Haiku 5.5	imcs21	test	10540517	symptom_054	10540517	0.0008737	5.2683759580831975	not_mentioned		not_mentioned	correct	ok	not_mentioned	released	unavailable
Haiku 5.5	imcs21	test	10540517	symptom_055	10540517	0.0008737	5.2683759580831975	not_mentioned		not_mentioned	correct	ok	not_mentioned	released	unavailable
Haiku 5.5	imcs21	test	10540517	symptom_056	10540517	0.0008737	5.2683759580831975	not_mentioned		not_mentioned	correct	ok	not_mentioned	released	unavailable
Haiku 5.5	imcs21	test	10540517	symptom_057	10540517	0.0008737	5.2683759580831975	not_mentioned		not_mentioned	correct	ok	not_mentioned	released	unavailable
Haiku 5.5	imcs21	test	10540517	symptom_058	10540517	0.0008737	5.2683759580831975	not_mentioned		not_mentioned	correct	ok	not_mentioned	released	unavailable
Haiku 5.5	imcs21	test	10540517	symptom_059	10540517	0.0008737	5.2683759580831975	not_mentioned		not_mentioned	correct	ok	not_mentioned	released	unavailable
Haiku 5.5	imcs21	test	10540517	symptom_060	10540517	0.0008737	5.2683759580831975	not_mentioned		not_mentioned	correct	ok	not_mentioned	released	unavailable
Haiku 5.5	imcs21	test	10540517	symptom_061	10540517	0.0008737	5.2683759580831975	not_mentioned		not_mentioned	correct	ok	not_mentioned	released	unavailable
Haiku 5.5	imcs21	test	10540517	symptom_062	10540517	0.0008737	5.2683759580831975	not_mentioned		not_mentioned	correct	ok	not_mentioned	released	unavailable
Haiku 5.5	imcs21	test	10540517	symptom_063	10540517	0.0008737	5.2683759580831975	not_mentioned		not_mentioned	correct	ok	not_mentioned	released	unavailable
Haiku 5.5	imcs21	test	10540517	symptom_064	10540517	0.0008737	5.2683759580831975	not_mentioned		not_mentioned	correct	ok	not_mentioned	released	unavailable
Haiku 5.5	imcs21	test	10540517	symptom_065	10540517	0.0008737	5.2683759580831975	not_mentioned		not_mentioned	correct	ok	not_mentioned	released	unavailable
Haiku 5.5	imcs21	test	10540517	symptom_066	10540517	0.0008737	5.2683759580831975	not_mentioned		not_mentioned	correct	ok	not_mentioned	released	unavailable
Haiku 5.5	imcs21	test	10540517	symptom_067	10540517	0.0008737	5.2683759580831975	uncertain	0.55	negative	incorrect	ok	negative	released	reported_percentage
Haiku 5.5	imcs21	test	10540517	symptom_068	10540517	0.0008737	5.2683759580831975	not_mentioned		not_mentioned	correct	ok	not_mentioned	released	unavailable
Haiku 5.5	imcs21	test	10540517	symptom_069	10540517	0.0008737	5.2683759580831975	not_mentioned		not_mentioned	correct	ok	not_mentioned	released	unavailable
Haiku 5.5	imcs21	test	10540517	symptom_070	10540517	0.0008737	5.2683759580831975	not_mentioned		not_mentioned	correct	ok	not_mentioned	released	unavailable
Haiku 5.5	imcs21	test	10540517	symptom_071	10540517	0.0008737	5.2683759580831975	not_mentioned		not_mentioned	correct	ok	not_mentioned	released	unavailable
Haiku 5.5	imcs21	test	10540517	symptom_072	10540517	0.0008737	5.2683759580831975	not_mentioned		not_mentioned	correct	ok	not_mentioned	released	unavailable
Haiku 5.5	imcs21	test	10540517	symptom_073	10540517	0.0008737	5.2683759580831975	not_mentioned		not_mentioned	correct	ok	not_mentioned	released	unavailable
Haiku 5.5	imcs21	test	10540517	symptom_074	10540517	0.0008737	5.2683759580831975	not_mentioned		not_mentioned	correct	ok	not_mentioned	released	unavailable
Haiku 5.5	imcs21	test	10540517	symptom_075	10540517	0.0008737	5.2683759580831975	not_mentioned		not_mentioned	correct	ok	not_mentioned	released	unavailable
Haiku 5.5	imcs21	test	10540517	symptom_076	10540517	0.0008737	5.2683759580831975	not_mentioned		not_mentioned	correct	ok	not_mentioned	released	unavailable
Haiku 5.5	imcs21	test	10540517	symptom_077	10540517	0.0008737	5.2683759580831975	not_mentioned		not_mentioned	correct	ok	not_mentioned	released	unavailable
Haiku 5.5	imcs21	test	10540517	symptom_078	10540517	0.0008737	5.2683759580831975	not_mentioned		not_mentioned	correct	ok	not_mentioned	released	unavailable
Haiku 5.5	imcs21	test	10540517	symptom_079	10540517	0.0008737	5.2683759580831975	not_mentioned		not_mentioned	correct	ok	not_mentioned	released	unavailable
Haiku 5.5	imcs21	test	10540517	symptom_080	10540517	0.0008737	5.2683759580831975	not_mentioned		not_mentioned	correct	ok	not_mentioned	released	unavailable
Haiku 5.5	imcs21	test	10540517	symptom_081	10540517	0.0008737	5.2683759580831975	not_mentioned		not_mentioned	correct	ok	not_mentioned	released	unavailable
Haiku 5.5	imcs21	test	10540517	symptom_082	10540517	0.0008737	5.2683759580831975	not_mentioned		not_mentioned	correct	ok	not_mentioned	released	unavailable
Haiku 5.5	imcs21	test	10540517	symptom_083	10540517	0.0008737	5.2683759580831975	not_mentioned		not_mentioned	correct	ok	not_mentioned	released	unavailable
Haiku 5.5	imcs21	test	10540517	symptom_084	10540517	0.0008737	5.2683759580831975	not_mentioned		not_mentioned	correct	ok	not_mentioned	released	unavailable
Haiku 5.5	imcs21	test	10540517	symptom_085	10540517	0.0008737	5.2683759580831975	not_mentioned		not_mentioned	correct	ok	not_mentioned	released	unavailable
Haiku 5.5	imcs21	test	10540517	symptom_086	10540517	0.0008737	5.2683759580831975	not_mentioned		not_mentioned	correct	ok	not_mentioned	released	unavailable
Haiku 5.5	imcs21	test	10540517	symptom_087	10540517	0.0008737	5.2683759580831975	not_mentioned		not_mentioned	correct	ok	not_mentioned	released	unavailable
Haiku 5.5	imcs21	test	10540517	symptom_088	10540517	0.0008737	5.2683759580831975	not_mentioned		not_mentioned	correct	ok	not_mentioned	released	unavailable
Haiku 5.5	imcs21	test	10540517	symptom_089	10540517	0.0008737	5.2683759580831975	not_mentioned		not_mentioned	correct	ok	not_mentioned	released	unavailable
Haiku 5.5	imcs21	test	10540517	symptom_090	10540517	0.0008737	5.2683759580831975	not_mentioned		not_mentioned	correct	ok	not_mentioned	released	unavailable
Haiku 5.5	imcs21	test	10540517	symptom_091	10540517	0.0008737	5.2683759580831975	not_mentioned		not_mentioned	correct	ok	not_mentioned	released	unavailable
Haiku 5.5	imcs21	test	10540517	symptom_092	10540517	0.0008737	5.2683759580831975	not_mentioned		not_mentioned	correct	ok	not_mentioned	released	unavailable
Haiku 5.5	imcs21	test	10540517	symptom_093	10540517	0.0008737	5.2683759580831975	not_mentioned		not_mentioned	correct	ok	not_mentioned	released	unavailable
Haiku 5.5	imcs21	test	10540517	symptom_094	10540517	0.0008737	5.2683759580831975	not_mentioned		not_mentioned	correct	ok	not_mentioned	released	unavailable
Haiku 5.5	imcs21	test	10540517	symptom_095	10540517	0.0008737	5.2683759580831975	not_mentioned		not_mentioned	correct	ok	not_mentioned	released	unavailable
Haiku 5.5	imcs21	test	10540517	symptom_096	10540517	0.0008737	5.2683759580831975	not_mentioned		not_mentioned	correct	ok	not_mentioned	released	unavailable
Haiku 5.5	imcs21	test	10540517	symptom_097	10540517	0.0008737	5.2683759580831975	not_mentioned		not_mentioned	correct	ok	not_mentioned	released	unavailable
Haiku 5.5	imcs21	test	10540517	symptom_098	10540517	0.0008737	5.2683759580831975	not_mentioned		not_mentioned	correct	ok	not_mentioned	released	unavailable
Haiku 5.5	imcs21	test	10540517	symptom_099	10540517	0.0008737	5.2683759580831975	not_mentioned		not_mentioned	correct	ok	not_mentioned	released	unavailable
Haiku 5.5	imcs21	test	10540517	symptom_100	10540517	0.0008737	5.2683759580831975	not_mentioned		not_mentioned	correct	ok	not_mentioned	released	unavailable
Haiku 5.5	imcs21	test	10540517	symptom_101	10540517	0.0008737	5.2683759580831975	not_mentioned		not_mentioned	correct	ok	not_mentioned	released	unavailable
Haiku 5.5	imcs21	test	10540517	symptom_102	10540517	0.0008737	5.2683759580831975	not_mentioned		not_mentioned	correct	ok	not_mentioned	released	unavailable
Haiku 5.5	imcs21	test	10540517	symptom_103	10540517	0.0008737	5.2683759580831975	not_mentioned		not_mentioned	correct	ok	not_mentioned	released	unavailable
Haiku 5.5	imcs21	test	10540517	symptom_104	10540517	0.0008737	5.2683759580831975	not_mentioned		not_mentioned	correct	ok	not_mentioned	released	unavailable
Haiku 5.5	imcs21	test	10540517	symptom_105	10540517	0.0008737	5.2683759580831975	not_mentioned		not_mentioned	correct	ok	not_mentioned	released	unavailable
Haiku 5.5	imcs21	test	10540517	symptom_106	10540517	0.0008737	5.2683759580831975	not_mentioned		not_mentioned	correct	ok	not_mentioned	released	unavailable
Haiku 5.5	imcs21	test	10540517	symptom_107	10540517	0.0008737	5.2683759580831975	not_mentioned		not_mentioned	correct	ok	not_mentioned	released	unavailable
Haiku 5.5	imcs21	test	10540517	symptom_108	10540517	0.0008737	5.2683759580831975	not_mentioned		not_mentioned	correct	ok	not_mentioned	released	unavailable
Haiku 5.5	imcs21	test	10540517	symptom_109	10540517	0.0008737	5.2683759580831975	not_mentioned		not_mentioned	correct	ok	not_mentioned	released	unavailable
Haiku 5.5	imcs21	test	10540517	symptom_110	10540517	0.0008737	5.2683759580831975	not_mentioned		not_mentioned	correct	ok	not_mentioned	released	unavailable
Haiku 5.5	imcs21	test	10540517	symptom_111	10540517	0.0008737	5.2683759580831975	not_mentioned		not_mentioned	correct	ok	not_mentioned	released	unavailable
Haiku 5.5	imcs21	test	10540517	symptom_112	10540517	0.0008737	5.2683759580831975	not_mentioned		not_mentioned	correct	ok	not_mentioned	released	unavailable
Haiku 5.5	imcs21	test	10540517	symptom_113	10540517	0.0008737	5.2683759580831975	not_mentioned		not_mentioned	correct	ok	not_mentioned	released	unavailable
Haiku 5.5	imcs21	test	10540517	symptom_114	10540517	0.0008737	5.2683759580831975	not_mentioned		not_mentioned	correct	ok	not_mentioned	released	unavailable
Haiku 5.5	imcs21	test	10540517	symptom_115	10540517	0.0008737	5.2683759580831975	not_mentioned		not_mentioned	correct	ok	not_mentioned	released	unavailable
Haiku 5.5	imcs21	test	10540517	symptom_116	10540517	0.0008737	5.2683759580831975	not_mentioned		not_mentioned	correct	ok	not_mentioned	released	unavailable
Haiku 5.5	imcs21	test	10540517	symptom_117	10540517	0.0008737	5.2683759580831975	not_mentioned		not_mentioned	correct	ok	not_mentioned	released	unavailable
Haiku 5.5	imcs21	test	10540517	symptom_118	10540517	0.0008737	5.2683759580831975	not_mentioned		not_mentioned	correct	ok	not_mentioned	released	unavailable
Haiku 5.5	imcs21	test	10540517	symptom_119	10540517	0.0008737	5.2683759580831975	not_mentioned		not_mentioned	correct	ok	not_mentioned	released	unavailable
Haiku 5.5	imcs21	test	10540517	symptom_120	10540517	0.0008737	5.2683759580831975	not_mentioned		not_mentioned	correct	ok	not_mentioned	released	unavailable
Haiku 5.5	imcs21	test	10540517	symptom_121	10540517	0.0008737	5.2683759580831975	not_mentioned		not_mentioned	correct	ok	not_mentioned	released	unavailable
Haiku 5.5	imcs21	test	10540517	symptom_122	10540517	0.0008737	5.2683759580831975	not_mentioned		not_mentioned	correct	ok	not_mentioned	released	unavailable
Haiku 5.5	imcs21	test	10540517	symptom_123	10540517	0.0008737	5.2683759580831975	not_mentioned		not_mentioned	correct	ok	not_mentioned	released	unavailable
Haiku 5.5	imcs21	test	10540517	symptom_124	10540517	0.0008737	5.2683759580831975	not_mentioned		not_mentioned	correct	ok	not_mentioned	released	unavailable
Haiku 5.5	imcs21	test	10540517	symptom_125	10540517	0.0008737	5.2683759580831975	not_mentioned		not_mentioned	correct	ok	not_mentioned	released	unavailable
Haiku 5.5	imcs21	test	10540517	symptom_126	10540517	0.0008737	5.2683759580831975	not_mentioned		not_mentioned	correct	ok	not_mentioned	released	unavailable
Haiku 5.5	imcs21	test	10540517	symptom_127	10540517	0.0008737	5.2683759580831975	not_mentioned		not_mentioned	correct	ok	not_mentioned	released	unavailable
Haiku 5.5	imcs21	test	10540517	symptom_128	10540517	0.0008737	5.2683759580831975	not_mentioned		not_mentioned	correct	ok	not_mentioned	released	unavailable
Haiku 5.5	imcs21	test	10540517	symptom_129	10540517	0.0008737	5.2683759580831975	not_mentioned		not_mentioned	correct	ok	not_mentioned	released	unavailable
Haiku 5.5	imcs21	test	10540517	symptom_130	10540517	0.0008737	5.2683759580831975	not_mentioned		not_mentioned	correct	ok	not_mentioned	released	unavailable
Haiku 5.5	imcs21	test	10540517	symptom_131	10540517	0.0008737	5.2683759580831975	not_mentioned		not_mentioned	correct	ok	not_mentioned	released	unavailable
Haiku 5.5	imcs21	test	10540517	symptom_132	10540517	0.0008737	5.2683759580831975	not_mentioned		not_mentioned	correct	ok	not_mentioned	released	unavailable
Haiku 5.5	imcs21	test	10540517	symptom_133	10540517	0.0008737	5.2683759580831975	not_mentioned		not_mentioned	correct	ok	not_mentioned	released	unavailable
Haiku 5.5	imcs21	test	10540517	symptom_134	10540517	0.0008737	5.2683759580831975	not_mentioned		not_mentioned	correct	ok	not_mentioned	released	unavailable
Haiku 5.5	imcs21	test	10540517	symptom_135	10540517	0.0008737	5.2683759580831975	not_mentioned		not_mentioned	correct	ok	not_mentioned	released	unavailable
Haiku 5.5	imcs21	test	10540517	symptom_136	10540517	0.0008737	5.2683759580831975	not_mentioned		not_mentioned	correct	ok	not_mentioned	released	unavailable
Haiku 5.5	imcs21	test	10540517	symptom_137	10540517	0.0008737	5.2683759580831975	not_mentioned		not_mentioned	correct	ok	not_mentioned	released	unavailable
Haiku 5.5	imcs21	test	10540517	symptom_138	10540517	0.0008737	5.2683759580831975	not_mentioned		not_mentioned	correct	ok	not_mentioned	released	unavailable
Haiku 5.5	imcs21	test	10540517	symptom_139	10540517	0.0008737	5.2683759580831975	not_mentioned		not_mentioned	correct	ok	not_mentioned	released	unavailable
Haiku 5.5	imcs21	test	10540517	symptom_140	10540517	0.0008737	5.2683759580831975	not_mentioned		not_mentioned	correct	ok	not_mentioned	released	unavailable
Haiku 5.5	imcs21	test	10540517	symptom_141	10540517	0.0008737	5.2683759580831975	not_mentioned		not_mentioned	correct	ok	not_mentioned	released	unavailable
Haiku 5.5	imcs21	test	10540517	symptom_142	10540517	0.0008737	5.2683759580831975	not_mentioned		not_mentioned	correct	ok	not_mentioned	released	unavailable
Haiku 5.5	imcs21	test	10540517	symptom_143	10540517	0.0008737	5.2683759580831975	not_mentioned		not_mentioned	correct	ok	not_mentioned	released	unavailable
Haiku 5.5	imcs21	test	10540517	symptom_144	10540517	0.0008737	5.2683759580831975	not_mentioned		not_mentioned	correct	ok	not_mentioned	released	unavailable
Haiku 5.5	imcs21	test	10540517	symptom_145	10540517	0.0008737	5.2683759580831975	not_mentioned		not_mentioned	correct	ok	not_mentioned	released	unavailable
Haiku 5.5	imcs21	test	10540517	symptom_146	10540517	0.0008737	5.2683759580831975	not_mentioned		not_mentioned	correct	ok	not_mentioned	released	unavailable
Haiku 5.5	imcs21	test	10540517	symptom_147	10540517	0.0008737	5.2683759580831975	not_mentioned		not_mentioned	correct	ok	not_mentioned	released	unavailable
Haiku 5.5	imcs21	test	10540517	symptom_148	10540517	0.0008737	5.2683759580831975	not_mentioned		not_mentioned	correct	ok	not_mentioned	released	unavailable
Haiku 5.5	imcs21	test	10540517	symptom_149	10540517	0.0008737	5.2683759580831975	not_mentioned		not_mentioned	correct	ok	not_mentioned	released	unavailable
Haiku 5.5	imcs21	test	10540517	symptom_150	10540517	0.0008737	5.2683759580831975	not_mentioned		not_mentioned	correct	ok	not_mentioned	released	unavailable
Haiku 5.5	imcs21	test	10540517	symptom_151	10540517	0.0008737	5.2683759580831975	not_mentioned		not_mentioned	correct	ok	not_mentioned	released	unavailable
Haiku 5.5	imcs21	test	10540517	symptom_152	10540517	0.0008737	5.2683759580831975	not_mentioned		not_mentioned	correct	ok	not_mentioned	released	unavailable
Haiku 5.5	imcs21	test	10540517	symptom_153	10540517	0.0008737	5.2683759580831975	not_mentioned		not_mentioned	correct	ok	not_mentioned	released	unavailable
Haiku 5.5	imcs21	test	10540517	symptom_154	10540517	0.0008737	5.2683759580831975	not_mentioned		not_mentioned	correct	ok	not_mentioned	released	unavailable
Haiku 5.5	imcs21	test	10540517	symptom_155	10540517	0.0008737	5.2683759580831975	not_mentioned		not_mentioned	correct	ok	not_mentioned	released	unavailable
Haiku 5.5	imcs21	test	10540517	symptom_156	10540517	0.0008737	5.2683759580831975	not_mentioned		not_mentioned	correct	ok	not_mentioned	released	unavailable
Haiku 5.5	imcs21	test	10540517	symptom_157	10540517	0.0008737	5.2683759580831975	not_mentioned		not_mentioned	correct	ok	not_mentioned	released	unavailable
Haiku 5.5	imcs21	test	10540517	symptom_158	10540517	0.0008737	5.2683759580831975	not_mentioned		not_mentioned	correct	ok	not_mentioned	released	unavailable
Haiku 5.5	imcs21	test	10540517	symptom_159	10540517	0.0008737	5.2683759580831975	not_mentioned		not_mentioned	correct	ok	not_mentioned	released	unavailable
Haiku 5.5	imcs21	test	10540517	symptom_160	10540517	0.0008737	5.2683759580831975	not_mentioned		not_mentioned	correct	ok	not_mentioned	released	unavailable
Haiku 5.5	imcs21	test	10540517	symptom_161	10540517	0.0008737	5.2683759580831975	not_mentioned		not_mentioned	correct	ok	not_mentioned	released	unavailable
Haiku 5.5	imcs21	test	10540517	symptom_162	10540517	0.0008737	5.2683759580831975	not_mentioned		not_mentioned	correct	ok	not_mentioned	released	unavailable
Haiku 5.5	imcs21	test	10540517	symptom_163	10540517	0.0008737	5.2683759580831975	not_mentioned		not_mentioned	correct	ok	not_mentioned	released	unavailable
Haiku 5.5	imcs21	test	10540517	symptom_164	10540517	0.0008737	5.2683759580831975	not_mentioned		not_mentioned	correct	ok	not_mentioned	released	unavailable
Haiku 5.5	imcs21	test	10540517	symptom_165	10540517	0.0008737	5.2683759580831975	not_mentioned		not_mentioned	correct	ok	not_mentioned	released	unavailable
Haiku 5.5	imcs21	test	10540517	symptom_166	10540517	0.0008737	5.2683759580831975	not_mentioned		not_mentioned	correct	ok	not_mentioned	released	unavailable
Haiku 5.5	imcs21	test	10540517	symptom_167	10540517	0.0008737	5.2683759580831975	not_mentioned		not_mentioned	correct	ok	not_mentioned	released	unavailable
Haiku 5.5	imcs21	test	10540517	symptom_168	10540517	0.0008737	5.2683759580831975	not_mentioned		not_mentioned	correct	ok	not_mentioned	released	unavailable
Haiku 5.5	imcs21	test	10540517	symptom_169	10540517	0.0008737	5.2683759580831975	not_mentioned		not_mentioned	correct	ok	not_mentioned	released	unavailable
Haiku 5.5	imcs21	test	10540517	symptom_170	10540517	0.0008737	5.2683759580831975	not_mentioned		not_mentioned	correct	ok	not_mentioned	released	unavailable
Haiku 5.5	imcs21	test	10540517	symptom_171	10540517	0.0008737	5.2683759580831975	not_mentioned		not_mentioned	correct	ok	not_mentioned	released	unavailable
Haiku 5.5	imcs21	test	10540517	symptom_172	10540517	0.0008737	5.2683759580831975	not_mentioned		not_mentioned	correct	ok	not_mentioned	released	unavailable
Haiku 5.5	imcs21	test	10540517	symptom_173	10540517	0.0008737	5.2683759580831975	not_mentioned		not_mentioned	correct	ok	not_mentioned	released	unavailable
Haiku 5.5	imcs21	test	10540517	symptom_174	10540517	0.0008737	5.2683759580831975	not_mentioned		not_mentioned	correct	ok	not_mentioned	released	unavailable
Haiku 5.5	imcs21	test	10540517	symptom_175	10540517	0.0008737	5.2683759580831975	not_mentioned		not_mentioned	correct	ok	not_mentioned	released	unavailable
Haiku 5.5	imcs21	test	10540517	symptom_176	10540517	0.0008737	5.2683759580831975	not_mentioned		not_mentioned	correct	ok	not_mentioned	released	unavailable
Haiku 5.5	imcs21	test	10540517	symptom_177	10540517	0.0008737	5.2683759580831975	not_mentioned		not_mentioned	correct	ok	not_mentioned	released	unavailable
Haiku 5.5	imcs21	test	10540517	symptom_178	10540517	0.0008737	5.2683759580831975	not_mentioned		not_mentioned	correct	ok	not_mentioned	released	unavailable
Haiku 5.5	imcs21	test	10540517	symptom_179	10540517	0.0008737	5.2683759580831975	not_mentioned		not_mentioned	correct	ok	not_mentioned	released	unavailable
Haiku 5.5	imcs21	test	10540517	symptom_180	10540517	0.0008737	5.2683759580831975	not_mentioned		not_mentioned	correct	ok	not_mentioned	released	unavailable
Haiku 5.5	imcs21	test	10540517	symptom_181	10540517	0.0008737	5.2683759580831975	not_mentioned		not_mentioned	correct	ok	not_mentioned	released	unavailable
Haiku 5.5	imcs21	test	10540517	symptom_182	10540517	0.0008737	5.2683759580831975	not_mentioned		not_mentioned	correct	ok	not_mentioned	released	unavailable
Haiku 5.5	imcs21	test	10540517	symptom_183	10540517	0.0008737	5.2683759580831975	not_mentioned		not_mentioned	correct	ok	not_mentioned	released	unavailable
Haiku 5.5	imcs21	test	10540517	symptom_184	10540517	0.0008737	5.2683759580831975	not_mentioned		not_mentioned	correct	ok	not_mentioned	released	unavailable
Haiku 5.5	imcs21	test	10540517	symptom_185	10540517	0.0008737	5.2683759580831975	not_mentioned		not_mentioned	correct	ok	not_mentioned	released	unavailable
Haiku 5.5	imcs21	test	10540517	symptom_186	10540517	0.0008737	5.2683759580831975	not_mentioned		not_mentioned	correct	ok	not_mentioned	released	unavailable
Haiku 5.5	imcs21	test	10540517	symptom_187	10540517	0.0008737	5.2683759580831975	not_mentioned		not_mentioned	correct	ok	not_mentioned	released	unavailable
Haiku 5.5	imcs21	test	10540517	symptom_188	10540517	0.0008737	5.2683759580831975	not_mentioned		not_mentioned	correct	ok	not_mentioned	released	unavailable
Haiku 5.5	imcs21	test	10540517	symptom_189	10540517	0.0008737	5.2683759580831975	not_mentioned		not_mentioned	correct	ok	not_mentioned	released	unavailable
Haiku 5.5	imcs21	test	10540517	symptom_190	10540517	0.0008737	5.2683759580831975	not_mentioned		not_mentioned	correct	ok	not_mentioned	released	unavailable
Haiku 5.5	imcs21	test	10540517	symptom_191	10540517	0.0008737	5.2683759580831975	not_mentioned		not_mentioned	correct	ok	not_mentioned	released	unavailable
Haiku 5.5	imcs21	test	10540517	symptom_192	10540517	0.0008737	5.2683759580831975	not_mentioned		not_mentioned	correct	ok	not_mentioned	released	unavailable
Haiku 5.5	imcs21	test	10540517	symptom_193	10540517	0.0008737	5.2683759580831975	not_mentioned		not_mentioned	correct	ok	not_mentioned	released	unavailable
Haiku 5.5	imcs21	test	10540517	symptom_194	10540517	0.0008737	5.2683759580831975	not_mentioned		not_mentioned	correct	ok	not_mentioned	released	unavailable
Haiku 5.5	imcs21	test	10540517	symptom_195	10540517	0.0008737	5.2683759580831975	not_mentioned		not_mentioned	correct	ok	not_mentioned	released	unavailable
Haiku 5.5	imcs21	test	10540517	symptom_196	10540517	0.0008737	5.2683759580831975	not_mentioned		not_mentioned	correct	ok	not_mentioned	released	unavailable
Haiku 5.5	imcs21	test	10540517	symptom_197	10540517	0.0008737	5.2683759580831975	not_mentioned		not_mentioned	correct	ok	not_mentioned	released	unavailable
Haiku 5.5	imcs21	test	10540517	symptom_198	10540517	0.0008737	5.2683759580831975	not_mentioned		not_mentioned	correct	ok	not_mentioned	released	unavailable
Haiku 5.5	imcs21	test	10540517	symptom_199	10540517	0.0008737	5.2683759580831975	not_mentioned		not_mentioned	correct	ok	not_mentioned	released	unavailable
Haiku 5.5	imcs21	test	10540517	symptom_200	10540517	0.0008737	5.2683759580831975	not_mentioned		not_mentioned	correct	ok	not_mentioned	released	unavailable
Haiku 5.5	imcs21	test	10540517	symptom_201	10540517	0.0008737	5.2683759580831975	not_mentioned		not_mentioned	correct	ok	not_mentioned	released	unavailable
Haiku 5.5	imcs21	test	10540517	symptom_202	10540517	0.0008737	5.2683759580831975	not_mentioned		not_mentioned	correct	ok	not_mentioned	released	unavailable
Haiku 5.5	imcs21	test	10540517	symptom_203	10540517	0.0008737	5.2683759580831975	not_mentioned		not_mentioned	correct	ok	not_mentioned	released	unavailable
Haiku 5.5	imcs21	test	10540517	symptom_204	10540517	0.0008737	5.2683759580831975	not_mentioned		not_mentioned	correct	ok	not_mentioned	released	unavailable
Haiku 5.5	imcs21	test	10540517	symptom_205	10540517	0.0008737	5.2683759580831975	not_mentioned		not_mentioned	correct	ok	not_mentioned	released	unavailable
Haiku 5.5	imcs21	test	10540517	symptom_206	10540517	0.0008737	5.2683759580831975	not_mentioned		not_mentioned	correct	ok	not_mentioned	released	unavailable
Haiku 5.5	imcs21	test	10540517	symptom_207	10540517	0.0008737	5.2683759580831975	not_mentioned		not_mentioned	correct	ok	not_mentioned	released	unavailable
Haiku 5.5	imcs21	test	10540517	symptom_208	10540517	0.0008737	5.2683759580831975	not_mentioned		not_mentioned	correct	ok	not_mentioned	released	unavailable
Haiku 5.5	imcs21	test	10540517	symptom_209	10540517	0.0008737	5.2683759580831975	not_mentioned		not_mentioned	correct	ok	not_mentioned	released	unavailable
Haiku 5.5	imcs21	test	10540517	symptom_210	10540517	0.0008737	5.2683759580831975	not_mentioned		not_mentioned	correct	ok	not_mentioned	released	unavailable
Haiku 5.5	imcs21	test	10540517	symptom_211	10540517	0.0008737	5.2683759580831975	not_mentioned		not_mentioned	correct	ok	not_mentioned	released	unavailable
Haiku 5.5	imcs21	test	10540517	symptom_212	10540517	0.0008737	5.2683759580831975	not_mentioned		not_mentioned	correct	ok	not_mentioned	released	unavailable
Haiku 5.5	imcs21	test	10540517	symptom_213	10540517	0.0008737	5.2683759580831975	not_mentioned		not_mentioned	correct	ok	not_mentioned	released	unavailable
Haiku 5.5	imcs21	test	10540517	symptom_214	10540517	0.0008737	5.2683759580831975	not_mentioned		not_mentioned	correct	ok	not_mentioned	released	unavailable
Haiku 5.5	imcs21	test	10540517	symptom_215	10540517	0.0008737	5.2683759580831975	not_mentioned		not_mentioned	correct	ok	not_mentioned	released	unavailable
Haiku 5.5	imcs21	test	10540517	symptom_216	10540517	0.0008737	5.2683759580831975	not_mentioned		not_mentioned	correct	ok	not_mentioned	released	unavailable
Haiku 5.5	imcs21	test	10540517	symptom_217	10540517	0.0008737	5.2683759580831975	not_mentioned		not_mentioned	correct	ok	not_mentioned	released	unavailable
Haiku 5.5	imcs21	test	10540517	symptom_218	10540517	0.0008737	5.2683759580831975	not_mentioned		not_mentioned	correct	ok	not_mentioned	released	unavailable
Haiku 5.5	imcs21	test	10540517	symptom_219	10540517	0.0008737	5.2683759580831975	not_mentioned		not_mentioned	correct	ok	not_mentioned	released	unavailable
Haiku 5.5	imcs21	test	10540517	symptom_220	10540517	0.0008737	5.2683759580831975	not_mentioned		not_mentioned	correct	ok	not_mentioned	released	unavailable
